## supplemental table S4 for "Integration of cell-type resolved spatial proteomics and transcriptomics reveals novel mechanisms in early ovarian cancer" (part 20 of 26)

### Sheet: S4A (continued)
Gene	p53_6__P53_Epithelium	p53_6__FOXJ1pos_Epithelium	p53_6__FOXJ1neg_Epithelium	p53_6__normal_Stroma	p53_6__P53_Epithelium	p53_6__FOXJ1pos_Epithelium	p53_6__FOXJ1neg_Epithelium	p53_6__FOXJ1pos_Epithelium	p53_6__FOXJ1neg_Epithelium	p53_6__FOXJ1pos_Epithelium	p53_6__FOXJ1neg_Epithelium	p53_6__normal_Stroma	p53_6__FOXJ1pos_Epithelium	p53_6__FOXJ1neg_Epithelium	p53_6__FOXJ1pos_Epithelium	p53_6__normal_Stroma	p53_6__normal_Stroma	p53_6__FOXJ1pos_Epithelium	p53_6__FOXJ1neg_Epithelium	p53_6__normal_Stroma	p53_6__FOXJ1pos_Epithelium	p53_6__FOXJ1neg_Epithelium	p53_6__normal_Stroma	p53_6__FOXJ1pos_Epithelium	p53_6__FOXJ1neg_Epithelium	p53_6__normal_Stroma	HGSTIC_MET2__met_Epithelium	HGSTIC_MET2__met_Stroma	HGSTIC_MET2__met_Epithelium	HGSTIC_MET2__met_Stroma	HGSTIC_MET2__met_Epithelium	HGSTIC_MET2__met_Stroma	HGSTIC_MET2__met_Epithelium	HGSTIC_MET2__met_Stroma	HGSTIC_MET2__met_Epithelium	HGSTIC_MET2__met_Stroma	HGSTIC_MET2__met_Epithelium	HGSTIC_MET2__met_Stroma	HGSTIC_MET2__met_Epithelium	HGSTIC_MET2__met_Stroma	HGSTIC_MET2__met_Epithelium	HGSTIC_MET2__met_Stroma	HGSTIC_MET2__met_Epithelium	HGSTIC_MET2__met_Stroma	HGSTIC_MET5__met_Epithelium	HGSTIC_MET5__met_Stroma	HGSTIC_MET5__met_Epithelium	HGSTIC_MET5__met_Stroma	HGSTIC_MET5__met_Epithelium	HGSTIC_MET5__met_Stroma	HGSTIC_MET5__met_Epithelium	HGSTIC_MET5__met_Stroma	HGSTIC_MET5__met_Epithelium	HGSTIC_MET5__met_Stroma	HGSTIC_MET5__met_Epithelium	HGSTIC_MET5__met_Stroma	HGSTIC_MET5__met_Epithelium	HGSTIC_MET5__met_Stroma	HGSTIC_MET5__met_Epithelium	HGSTIC_MET5__met_Stroma	HGSTIC_MET5__met_Epithelium	HGSTIC_MET5__met_Stroma	HGSTIC_MET5__met_Epithelium	HGSTIC_MET5__met_Stroma	HGSTIC_MET5__met_Epithelium	HGSTIC_MET5__met_Stroma	HGSTIC_MET6__met_Epithelium	HGSTIC_MET6__met_Stroma	HGSTIC_MET6__met_Stroma	HGSTIC_MET6__met_Epithelium	HGSTIC_MET6__met_Epithelium	HGSTIC_MET6__met_Stroma	HGSTIC_MET6__met_Epithelium	HGSTIC_MET6__met_Epithelium	HGSTIC_MET6__met_Stroma	HGSTIC_MET6__met_Epithelium	HGSTIC_MET6__met_Epithelium	HGSTIC_MET6__met_Stroma	HGSTIC_MET6__met_Epithelium	HGSTIC_MET6__met_Stroma	HGSTIC_MET6__met_Epithelium	HGSTIC_MET6__met_Stroma	HGSTIC_MET6__met_Epithelium	HGSTIC_MET6__met_Stroma	HGSTIC_MET6__met_Epithelium	HGSTIC_MET6__met_Stroma	STIC_1__STIC_Epithelium	STIC_1__STIC_Epithelium	STIC_1__STIC_Epithelium	STIC_1__normal_Stroma	STIC_1__FOXJ1pos_Epithelium	STIC_1__FOXJ1neg_Epithelium	STIC_1__STIC_Epithelium	STIC_1__STIC_Stroma	STIC_1__STIC_Epithelium	STIC_1__STIC_Epithelium	STIC_1__STIC_Stroma	STIC_1__STIC_Stroma	STIC_1__FOXJ1neg_Epithelium	STIC_1__FOXJ1pos_Epithelium	STIC_1__FOXJ1neg_Epithelium	STIC_1__normal_Stroma	STIC_1__FOXJ1pos_Epithelium	STIC_1__FOXJ1neg_Epithelium	STIC_1__FOXJ1neg_Epithelium	HGSTIC_FT1__FOXJ1neg_Epithelium	HGSTIC_FT1__STIC_Epithelium	HGSTIC_FT1__STIC_Epithelium	HGSTIC_FT1__STIC_Epithelium	HGSTIC_FT1__STIC_Epithelium	HGSTIC_FT1__STIC_Epithelium	HGSTIC_FT1__STIC_Epithelium	HGSTIC_FT1__STIC_Epithelium	HGSTIC_FT1__FOXJ1pos_Epithelium	HGSTIC_FT1__FOXJ1neg_Epithelium	HGSTIC_FT1__FOXJ1neg_Epithelium	HGSTIC_FT1__FOXJ1pos_Epithelium	HGSTIC_FT1__FOXJ1neg_Epithelium	HGSTIC_FT1__normal_Stroma	HGSTIC_FT1__STIC_Stroma	HGSTIC_FT1__normal_Stroma	HGSTIC_FT4__invasive_Epithelium	HGSTIC_FT4__invasive_Stroma	HGSTIC_FT4__invasive_Epithelium	HGSTIC_FT4__invasive_Stroma	HGSTIC_FT4__STIC_Epithelium	HGSTIC_FT4__STIC_Epithelium	HGSTIC_FT4__FOXJ1pos_Epithelium	HGSTIC_FT4__FOXJ1pos_Epithelium	HGSTIC_FT4__FOXJ1neg_Epithelium	HGSTIC_FT4__FOXJ1pos_Epithelium	HGSTIC_FT4__FOXJ1neg_Epithelium	HGSTIC_FT4__invasive_Epithelium	HGSTIC_FT4__invasive_Stroma	HGSTIC_FT4__STIC_Stroma	HGSTIC_FT4__STIC_Stroma	HGSTIC_FT4__normal_Stroma	HGSTIC_FT4__STIC_Stroma	HGSTIC_FT4__normal_Stroma	HGSTIC_FT4__normal_Stroma	HGSTIC_FT3__STIC_Epithelium	HGSTIC_FT3__STIC_Epithelium	HGSTIC_FT3__STIC_Stroma	HGSTIC_FT3__invasive_Epithelium	HGSTIC_FT3__invasive_Epithelium	HGSTIC_FT3__invasive_Stroma	HGSTIC_FT3__invasive_Epithelium	HGSTIC_FT2__STIC_Epithelium	HGSTIC_FT2__STIC_Epithelium	HGSTIC_FT2__STIC_Stroma	HGSTIC_FT2__STIC_Epithelium	HGSTIC_FT2__STIC_Epithelium	HGSTIC_FT2__STIC_Stroma	HGSTIC_FT2__FOXJ1pos_Epithelium	HGSTIC_FT2__FOXJ1neg_Epithelium	HGSTIC_FT2__FOXJ1pos_Epithelium	HGSTIC_FT2__FOXJ1neg_Epithelium	HGSTIC_FT2__FOXJ1pos_Epithelium	HGSTIC_FT2__FOXJ1neg_Epithelium	HGSTIC_FT2__normal_Stroma	HGSTIC_FT2__normal_Stroma	HGSTIC_FT2__normal_Stroma	STIC_5__STIC_Epithelium	STIC_5__STIC_Epithelium	STIC_5__STIC_Epithelium	STIC_5__STIC_Epithelium	STIC_5__STIC_Stroma	STIC_5__STIC_Stroma	STIC_5__STIC_Stroma	STIC_5__FOXJ1pos_Epithelium	STIC_5__FOXJ1neg_Epithelium	STIC_5__normal_Stroma	STIC_5__FOXJ1pos_Epithelium	STIC_5__FOXJ1neg_Epithelium	STIC_5__normal_Stroma	STIC_5__FOXJ1pos_Epithelium	STIC_5__FOXJ1neg_Epithelium	STIC_5__normal_Stroma	HGSTIC_FT5__invasive_Epithelium	HGSTIC_FT5__invasive_Epithelium	HGSTIC_FT5__STIC_Epithelium	HGSTIC_FT5__STIC_Stroma	HGSTIC_FT5__STIC_Epithelium	HGSTIC_FT5__STIC_Stroma	HGSTIC_FT5__STIC_Epithelium	HGSTIC_FT5__STIC_Stroma	HGSTIC_FT5__STIC_Epithelium	HGSTIC_FT5__STIC_Stroma	HGSTIC_FT5__STIC_Epithelium	HGSTIC_FT5__STIC_Stroma	HGSTIC_FT5__invasive_Epithelium	HGSTIC_FT5__invasive_Stroma	HGSTIC_FT5__invasive_Epithelium	HGSTIC_FT5__invasive_Stroma	HGSTIC_FT5__invasive_Epithelium	HGSTIC_FT5__invasive_Stroma	HGSTIC_FT5__STIC_Epithelium	HGSTIC_FT5__STIC_Stroma	HGSTIC_FT5__STIC_Epithelium	HGSTIC_FT5__FOXJ1pos_Epithelium	HGSTIC_FT5__FOXJ1neg_Epithelium	HGSTIC_FT5__normal_Stroma	HGSTIC_FT5__FOXJ1pos_Epithelium	HGSTIC_FT5__FOXJ1neg_Epithelium	HGSTIC_FT5__normal_Stroma	HGSTIC_FT5__invasive_Epithelium	HGSTIC_FT5__invasive_Epithelium	HGSTIC_FT5__invasive_Epithelium	HGSTIC_FT5__invasive_Epithelium	HGSTIC_FT5__FOXJ1pos_Epithelium	HGSTIC_FT5__FOXJ1neg_Epithelium	HGSTIC_FT5__normal_Stroma	HGSTIC_FT5__FOXJ1pos_Epithelium	HGSTIC_FT5__FOXJ1neg_Epithelium	HGSTIC_FT5__normal_Stroma	HGSTIC_FT5__FOXJ1pos_Epithelium	HGSTIC_FT5__FOXJ1neg_Epithelium	HGSTIC_FT5__normal_Stroma	HGSTIC_FT6__STIC_Epithelium	HGSTIC_FT6__STIC_Stroma	HGSTIC_FT6__STIC_Epithelium	HGSTIC_FT6__STIC_Stroma	HGSTIC_FT6__STIC_Epithelium	HGSTIC_FT6__STIC_Stroma	HGSTIC_FT6__invasive_Epithelium	HGSTIC_FT6__invasive_Stroma	HGSTIC_FT6__invasive_Epithelium	HGSTIC_FT6__invasive_Epithelium	HGSTIC_FT6__invasive_Epithelium	HGSTIC_FT6__invasive_Stroma	HGSTIC_FT6__invasive_Epithelium	HGSTIC_FT6__invasive_Stroma	HGSTIC_FT6__invasive_Epithelium	HGSTIC_FT6__invasive_Stroma	HGSTIC_FT6__STIC_Epithelium	HGSTIC_FT6__STIC_Stroma	HGSTIC_FT6__STIC_Epithelium	HGSTIC_FT6__STIC_Stroma	STIL_3__STIL_Epithelium	STIL_3__STIL_Epithelium	STIL_3__STIL_Epithelium	STIL_3__STIL_Epithelium	STIL_3__STIL_Epithelium	STIL_3__STIL_Epithelium	STIL_3__STIL_Epithelium	STIL_3__STIL_Epithelium	STIL_3__STIL_Epithelium	STIL_3__FOXJ1pos_Epithelium	STIL_3__STIL_Epithelium	STIL_3__STIL_Stroma	STIL_3__FOXJ1neg_Epithelium	STIL_3__FOXJ1pos_Epithelium	p53_2__P53_Epithelium	p53_2__FOXJ1neg_Epithelium	p53_2__FOXJ1pos_Epithelium	p53_2__FOXJ1neg_Epithelium	p53_2__FOXJ1pos_Epithelium	p53_2__FOXJ1neg_Epithelium	p53_2__FOXJ1pos_Epithelium	p53_2__normal_Stroma	p53_2__normal_Stroma	p53_1__P53_Epithelium	p53_1__P53_Epithelium	p53_1__P53_Epithelium	p53_1__P53_Epithelium	p53_1__FOXJ1pos_Epithelium	p53_1__FOXJ1neg_Epithelium	p53_1__FOXJ1pos_Epithelium	p53_1__FOXJ1neg_Epithelium	p53_1__FOXJ1pos_Epithelium	p53_1__FOXJ1neg_Epithelium	p53_1__P53_Stroma	STIL_6__STIL_Epithelium	STIL_6__STIL_Epithelium	STIL_6__STIL_Epithelium		subtable	type of table	dataset	type of tissue
CIBAR1	3.80218	4.80218	4.53914	4.21722	3.95418	3.21722	3.48025	3.86929	4.02457	4.21722	3.63225	2.63225	3.89529	4.21722	2.99482	3.21722	4.21722	3.73179	4.21722	3.21722	3.73179	4.06521	1.89529	3.21722	4.21722	4.57979	3.81386	3.90909	3.76154	3.95418	3.77909	3.60953	3.63225	4.40363	4.21722	4.64785	3.68997	3.74773	4.31237	4.14321	3.93181	3.74328	3.61576	3.58918	3.78426	4.21722	3.54149	3.87618	3.83694	3.86107	3.58645	4.21722	4.00488	4.10174	3.52147	3.29968	3.79145	3.35472	3.53914	3.63225	3.45041	4.21722	3.77193	4.31675	3.78499	4.06521	4.09104	3.63225	3.80218	4.16677	3.95813	3.75778	4.22909	4.34394	4.16991	4.32825	4.12054	4.11768	3.88751	4.31451	4.27734	3.65331	4.01286	4.02457	4.1892	3.40986	4.3465	3.5601	3.8249	3.89529	3.95418	4.70264	4.52534	4.02457	4.12795	4.52756	4.21722	4.53914	3.99482	3.91765	4.70264	4.95418	1.89529	3.53914	1.89529	3.80218	3.73179	2.99482	4.04729	3.07971	3.04729	4.36922	3.33269	3.89529	3.21722	4.48025	4.21722	3.89529	2.63225	2.63225	3.80218	4.29835	4.43294	4.40911	4.00571	3.89529	4.24188	4.40566	4.07037	4.53914	4.21722	4.43961	4.11225	4.63225	3.48025	2.21722	4.92771	4.48025	4.63225	4.43961	4.97906	4.04034	4.01076	4.41885	3.73179	3.80218	4.53914	3.95418	4.48025	4.43961	4.31675	4.21722	3.21722	4.63225	4.21722	4.40986	4.21722	2.99482	4.43961	2.63225	4.21722	5.21722	3.94469	3.993	3.95418	3.84107	3.63225	4.21722	3.21722	4.01076	4.47247	4.38714	5.40986	4.57979	4.70264	4.21722	3.89529	4.10618	4.17067	4.18684	4.3194	4.31675	4.16063	4.21722	4.14375	4.13921	4.16872	4.10174	4.18053	4.12411	4.29968	4.48025	4.5052	4.53914	4.34985	4.21722	4.31279	4.21722	4.05546	4.21722	4.40986	4.13475	4.11485	4.29814	4.63225	4.15402	3.89212	3.69875	4.21722	4.46114	3.86929	4.21722	4.61207	4.21722	4.8249	4.34275	4.43961	4.29122	3.93249	4.27611	3.78469	4.02457	4.02573	3.52534	4.22646	3.78979	4.25986	4.15892	4.08702	4.14321	3.79191	4.27862	3.90838	4.21722	3.97775	4.16063	3.76705	3.48025	4.12411	4.28135	3.50672	3.75778	4.21722	3.48025	2.89529	4.38714	2.89529	3.40986	3.80218	2.63225	4.21722	3.80218	2.63225	2.63225	3.63225	4.48025	3.63225	3.73179	4.21722	4.21722	3.21722	3.63225	3.36922	1.75778	2.48025	3.95418	3.31032	3.75778	4.21722	3.48025	4.21722	2.63225	3.75778	3.92771	3.99482
CISD3	3.21722	3.21722	2.21722	4.21722	3.21722	4.21722	3.48025	3.99482	3.21722	3.73179	3.95418	4.21722	3.48025	2.21722	3.73179	4.21722	4.21722	3.99482	3.36922	4.21722	3.40986	3.70264	3.89529	3.95418	3.95418	2.99482	3.31909	3.10174	3.58645	3.36922	3.73179	3.80218	3.94158	3.05967	3.85876	4.01558	3.40986	2.85465	3.75778	3.59573	3.63225	2.38071	3.28135	3.45168	3.81282	2.99482	3.82929	3.96929	3.94004	3.46514	3.76154	3.38714	3.70415	2.51678	3.96418	3.29968	3.74217	3.06521	3.84525	4.04729	3.75936	4.21722	3.93368	3.40986	3.44065	4.06521	3.70163	2.63225	3.21722	3.94523	3.67125	3.34275	3.7413	3.55693	3.01791	3.38071	4.07704	4.21722	3.80734	3.31451	3.41751	3.65331	3.39619	2.95418	3.6253	2.86929	3.67665	3.5601	2.63225	2.89529	3.43961	3.48025	2.99482	2.80218	3.2738	3.48025	4.48025	4.21722	2.40986	3.67665	4.21722	4.21722	1.89529	3.80218	3.48025	3.21722	2.73179	3.99482	3.63225	2.75778	3.85465	3.95418	3.80218	2.89529	4.21722	4.48025	4.21722	1.89529	2.63225	2.63225	3.21722	3.21892	3.72245	3.18671	2.56514	4.07971	3.21722	3.37591	3.78658	3.21722	3.55425	3.21722	3.1744	4.04729	3.48025	2.21722	4.07971	2.89529	2.95418	3.63225	2.01558	2.6867	1.89529	3.89529	1.40986	2.21722	3.53914	3.63225	2.63225	3.63225	3.57979	3.21722	3.21722	2.63225	2.99482	2.99482	2.63225	3.73179	4.43961	2.63225	4.21722	3.21722	3.35257	3.0308	3.3274	3.37394	3.21722	2.21722	2.21722	3.48025	3.51095	3.53914	2.40986	1.40986	2.89529	3.50672	2.89529	3.63225	3.7635	3.91765	3.57831	3.99482	3.82663	2.70264	3.30648	3.49285	3.6382	3.21722	3.4661	3.53914	3.87391	3.25786	3.89947	3.16063	3.46233	3.75778	3.58198	3.43961	3.53037	3.2738	3.28433	3.43961	3.15667	3.10174	2.46233	3.37333	3.87618	3.69875	3.61056	3.21722	3.31675	3.29968	3.63225	3.40986	3.28433	3.34275	3.21722	3.87618	3.70571	3.43961	4.04185	3.46514	3.69212	3.28433	4.076	3.57567	4.57336	3.72893	4.25694	3.93091	4.05494	3.01558	3.88018	3.50101	4.50826	3.7647	4.15646	3.76976	3.67665	3.07971	3.50672	3.56514	3.43961	2.89529	1.89529	4.38714	4.48025	3.73179	4.02457	4.21722	4.01076	4.21722	2.63225	4.21722	2.63225	4.21722	3.21722	2.40986	1.63225	3.21722	3.21722	3.21722	3.63225	4.45822	3.70264	2.63225	3.31032	4.00571	3.21722	1.89529	2.21722	3.63225	2.75778	3.75778	2.40986
CKLF	3.21722	2.21722	4.53914	3.63225	3.21722	4.63225	1.89529	3.86929	4.80218	3.40986	3.95418	3.63225	3.48025	2.21722	4.57979	3.21722	4.21722	3.21722	4.21722	3.80218	3.40986	3.70264	5.21722	3.63225	3.63225	4.57979	3.98895	4.21722	4.30468	4.57085	3.95418	3.86107	3.66328	4.31343	3.61775	4.78112	4.15709	4.04729	3.80218	4.2876	4.21722	4.15832	3.96724	4.45168	4.1404	4.57979	4.12019	4.36161	4.10125	4.60953	4.05852	4.74078	4.30406	3.8387	4.32592	4.37768	4.22919	3.80218	4.40884	3.98589	3.99904	3.99482	3.95538	2.99482	4.0709	4.59573	3.93558	4.53914	4.75327	4.05471	3.98159	3.56514	3.6382	4.0664	5.05743	4.09692	4.04729	5.16831	4.01791	4.18327	3.66263	4.85767	3.69875	5.09168	3.8387	4.36406	4.26161	5.19951	4.91236	2.89529	3.95418	3.89529	4.46875	4.67665	4.21722	4.2738	1.89529	3.80218	4.40986	3.91765	3.89529	4.43961	3.89529	4.53914	3.89529	2.21722	4.31675	4.21722	4.36922	4.45822	3.63225	3.95418	4.27611	3.89529	4.80218	3.89529	4.21722	3.89529	4.21722	4.21722	3.21722	4.14205	3.90688	4.05106	4.00571	4.48025	3.71679	3.87841	3.51095	2.21722	3.66973	3.95418	4.20875	4.36922	3.89529	3.21722	4.07971	4.21722	3.80218	3.21722	3.69365	3.51678	4.01076	4.48025	4.1103	3.21722	3.63225	4.21722	4.39779	3.95418	4.1103	3.21722	3.21722	4.21722	4.73179	3.40986	4.21722	2.99482	3.95418	4.21722	2.63225	3.21722	3.4564	3.68062	3.8249	3.395	2.63225	4.80218	3.80218	4.21722	3.96346	3.67665	1.40986	3.99482	4.21722	3.50672	4.11768	3.63225	4.04729	4.24696	4.10724	4.31675	4.39942	3.35472	4.06635	4.17874	4.22909	4.16063	4.38244	4.12411	3.85222	4.44548	4.18327	4.07136	4.59983	3.34275	4.2073	4.09168	4.34275	3.57336	3.99482	4.09168	3.88537	3.60424	3.54979	4.48025	4.26697	3.7747	3.87905	3.92348	3.57979	4.29968	4.10618	4.40986	4.28433	4.0308	4.21722	3.96929	3.83763	4.71972	4.19973	4.12411	3.72689	4.40986	3.99714	4.88601	3.99962	3.88093	4.01723	4.60678	4.24759	4.50101	3.9898	4.82294	3.97775	4.64606	3.80713	3.76976	4.42667	4.21722	3.85465	3.75778	3.80218	3.89529	3.48025	4.02457	3.48025	4.57979	4.21722	2.63225	3.70264	4.80218	4.21722	3.63225	2.63225	3.89529	3.95418	3.40986	2.63225	3.21722	3.21722	3.43961	3.63225	4.21722	3.48025	4.43961	4.01076	3.56514	4.21722	3.89529	4.53914	4.95418	4.84525	3.92771	4.21722
CKS2	2.21722	3.80218	3.21722	3.63225	3.21722	3.63225	4.70264	3.40986	3.80218	2.40986	3.21722	2.63225	3.89529	2.21722	3.40986	3.21722	4.21722	1.99482	1.04729	3.21722	1.40986	4.06521	3.48025	1.63225	3.63225	2.99482	3.44463	4.10174	3.71972	2.85465	3.63225	3.38714	3.46624	3.52916	3.38071	3.69365	3.18747	3.50672	3.21722	3.35472	3.17974	3.48025	3.84525	3.12975	3.85465	2.40986	3.76655	3.13921	4.01617	3.12411	3.69115	3.80218	3.67377	3.6867	4.15308	3.29968	4.32527	2.48025	4.01517	3.26968	4.32684	3.73179	4.05921	2.40986	3.67198	3.48025	5.47966	4.71972	3.59573	5.54607	5.23684	3.75778	4.98485	4.70469	4.67241	5.12795	5.28251	4.31032	5.23265	4.21722	5.30648	2.93711	5.33478	3.80218	5.29156	4.26784	4.70907	5.31909	5.49732	3.89529	3.21722	3.89529	4.34846	3.80218	3.96568	4.43134	4.21722	3.80218	3.99482	3.38714	3.48025	3.21722	1.89529	4.02457	2.89529	3.21722	3.21722	2.99482	3.36922	3.34275	1.04729	3.21722	3.80218	2.89529	3.21722	1.89529	3.63225	2.89529	2.63225	3.21722	3.21722	3.14921	2.72245	3.33872	3.07971	4.3185	4.03166	3.03888	2.84798	3.80218	2.29122	4.21722	3.35395	3.04729	4.48025	3.21722	4.07971	1.89529	4.09168	4.21722	3.60054	3.97621	3.11768	3.48025	4.21722	3.80218	3.88018	2.85465	3.48025	3.63225	2.73179	3.21722	3.21722	4.21722	3.73179	3.73179	2.63225	2.99482	3.21722	2.63225	4.21722	3.21722	3.62633	3.72741	3.79452	3.82564	3.63225	3.80218	1.21722	3.76976	3.26302	2.53914	2.99482	3.40986	3.48025	2.63225	3.11768	2.92176	3.73179	3.76154	3.97259	3.21722	4.00863	3.21722	3.75009	3.55425	3.72462	2.6867	3.84773	3.21722	3.01728	2.89529	3.1485	3.32413	3.78426	2.34275	3.96991	2.63225	3.49475	2.57336	3.40986	3.50672	3.11485	3.27166	3.71026	3.94591	3.68811	3.88161	3.90601	2.13921	2.99482	1.71471	3.46233	2.89529	3.28433	3.17282	3.11768	3.87618	5.40851	3.09168	6.02208	3.91765	3.69212	3.40986	4.66096	3.45537	4.66082	4.57023	4.86896	3.38071	4.24759	2.86358	4.46514	3.78112	2.61518	2.8387	5.83162	2.89529	3.38714	3.56514	4.43961	4.75778	4.63225	5.21722	4.21722	5.02457	2.89529	1.40986	3.80218	2.63225	4.16831	2.21722	3.63225	2.63225	2.63225	2.89529	1.63225	1.40986	2.63225	3.21722	3.21722	4.21722	3.36922	3.92771	2.48025	3.63225	3.31032	2.56514	3.86929	3.89529	2.21722	3.63225	3.56514	3.56514	2.99482
CLCNKA	2.21722	3.53914	3.21722	2.63225	2.63225	2.63225	4.21722	3.40986	2.80218	2.99482	3.21722	2.63225	4.21722	3.80218	2.40986	4.21722	4.21722	3.73179	3.04729	3.53914	3.40986	3.21722	2.89529	3.21722	2.63225	3.99482	3.10759	3.60424	3.49023	3.63225	3.40986	2.53914	3.56812	3.26612	3.48025	3.94158	3.5567	3.50672	3.84525	4.14321	3.63225	3.74328	3.28135	3.58918	3.24892	2.73179	3.5601	3.29122	3.39364	3.46514	3.29522	3.02457	3.46348	4.10174	3.70264	2.93711	3.3907	3.70264	3.44428	3.16277	3.47179	3.73179	3.58045	3.73179	3.42805	2.48025	3.09104	1.63225	4.06521	2.9027	3.45366	4.34275	3.20524	3.42677	3.121	1.89529	3.13475	3.48025	2.80734	1.79095	2.98455	3.52207	2.73722	2.63225	2.80218	2.73179	3.91765	1.44463	2.14683	3.48025	3.95418	3.89529	3.99482	2.21722	3.89529	3.57336	4.21722	3.80218	2.99482	3.67665	3.89529	3.63225	3.89529	4.21722	1.89529	2.21722	4.65779	4.21722	3.04729	2.34275	3.04729	3.50672	3.71972	1.89529	4.21722	3.48025	2.63225	4.48025	2.63225	1.63225	4.80218	4.05324	3.65534	4.03059	3.66467	3.68378	3.81867	3.87841	3.72245	3.80218	3.77664	1.63225	3.82173	4.36922	3.48025	2.21722	4.21722	3.48025	3.43961	3.95418	3.69365	4.56117	4.21722	4.2876	3.73179	3.21722	4.02457	4.04729	4.01076	2.63225	3.57979	3.21722	4.80218	4.21722	2.99482	2.99482	2.63225	2.40986	3.95418	2.63225	2.63225	4.21722	3.74591	3.63225	3.6662	3.49593	3.63225	3.80218	3.80218	3.63225	4.16991	3.91765	4.57979	2.99482	5.06521	3.74773	4.01076	4.21722	3.6662	3.91765	3.78888	3.40986	3.86255	4.06521	3.91055	3.77664	3.77409	3.6867	3.92368	3.80218	3.58918	4.08793	3.79095	4.29814	3.53272	3.56514	3.76886	3.43961	3.95418	3.96568	3.91236	4.13475	3.86028	3.97621	4.16277	3.78837	3.49285	3.48929	3.50868	3.61314	3.73179	3.45168	4.19025	3.40986	3.52534	3.75778	4.01076	4.66973	2.98402	3.43961	3.36574	3.53914	3.46386	3.73179	3.36271	3.25374	3.40625	2.72893	3.47781	3.61775	2.98455	3.69365	3.60953	3.39409	3.69047	3.51678	3.26116	3.89529	4.0752	3.34275	3.63225	3.07971	2.95418	4.48025	1.89529	2.21722	4.21722	3.99482	4.21722	4.63225	4.11768	2.21722	4.63225	2.63225	4.63225	3.89529	3.21722	3.73179	5.21722	3.21722	4.21722	3.21722	4.04729	1.75778	2.89529	3.80218	3.31032	3.66467	3.86929	3.89529	3.21722	2.63225	3.56514	4.07971	2.99482
CLEC18C	3.21722	3.53914	3.80218	4.21722	4.21722	3.21722	3.89529	3.73179	2.80218	2.99482	3.95418	2.63225	3.89529	3.21722	3.99482	3.21722	4.21722	3.73179	3.63225	2.80218	3.73179	4.06521	3.89529	4.63225	1.63225	3.40986	4.06912	3.10174	4.02457	3.21722	4.37949	3.86107	3.99133	3.9442	4.24578	4.33751	3.5567	4.04729	4.21722	3.21722	4.17974	4.2738	3.84525	3.71471	3.61613	3.21722	3.42445	3.87618	3.58758	4.0752	3.55508	3.67665	3.69283	3.97621	3.38295	3.93711	3.64423	3.21722	3.5522	4.10618	3.65111	4.21722	3.79618	4.21722	3.66125	3.89529	3.16659	0.632253	3.59573	3.21225	4.11485	2.75778	3.6382	3.596	3.65534	2.74328	3.65215	2.31032	3.07037	2.59831	2.56952	2.71471	3.34728	2.63225	2.90909	2.57979	3.30468	2.85966	3.28433	3.48025	4.33269	3.48025	3.63225	4.02457	4.24578	4.06521	4.21722	3.21722	4.21722	3.53914	3.89529	4.43961	1.89529	4.21722	1.89529	3.80218	3.86929	3.40986	3.63225	3.34275	2.04729	3.36922	4.09168	4.21722	3.21722	3.48025	2.63225	5.21722	4.21722	3.21722	4.53914	4.19144	3.96346	4.30503	3.84525	3.79341	3.9442	3.92023	4.121	3.21722	3.55425	3.21722	4.16568	3.85465	3.89529	4.21722	4.21722	1.89529	3.63225	4.80218	5.42157	4.42367	3.89529	4.21722	3.40986	3.63225	4.27611	4.13475	2.89529	4.43961	3.73179	3.21722	3.21722	3.63225	3.99482	3.40986	2.63225	3.40986	3.21722	2.63225	4.21722	4.80218	3.82564	3.68062	3.63225	3.62633	3.63225	3.80218	2.80218	4.31032	3.84798	4.91765	3.99482	3.40986	3.48025	3.95418	4.21722	4.36922	3.8249	4.27611	4.10724	3.86929	4.04034	4.2876	4.20695	4.29122	4.28704	4.32413	4.18053	4.12411	4.01728	3.94591	4.34554	4.32413	4.18479	4.21722	4.30352	4.63225	4.19519	4.15832	3.40986	4.00149	4.13592	4.04034	3.71026	3.84282	3.86006	3.81122	3.87905	4.05675	3.49732	3.29968	4.13475	4.29739	3.73179	3.92771	3.95418	4.55425	3.43653	3.53914	3.23449	2.67665	3.54403	1.8249	3.66436	2.51678	3.70264	3.28692	3.70891	3.48025	4.12206	3.86358	3.74078	3.86358	3.95757	2.97621	3.37219	2.89529	3.67665	4.00571	4.13475	3.56514	3.43961	4.48025	3.89529	3.21722	4.70264	5.1103	2.21722	3.63225	3.63225	3.21722	4.21722	2.63225	3.63225	1.89529	4.43961	4.21722	4.21722	3.21722	3.21722	3.43961	3.04729	2.75778	3.48025	3.43961	3.89529	4.00571	2.99482	4.21722	3.80218	4.21722	5.00571	3.56514	3.73179
CLEC2B	3.80218	4.21722	2.21722	3.63225	3.63225	1.63225	4.21722	4.1103	4.80218	2.99482	2.63225	2.63225	3.48025	2.21722	3.73179	3.21722	4.21722	4.1103	3.85465	4.38714	3.99482	3.89529	3.89529	1.63225	3.63225	2.40986	3.98895	4.47097	4.09168	4.74773	3.63225	4.12411	3.94158	4.11412	3.99962	3.86358	4.24636	4.29522	3.96724	4.70264	4.10174	3.74328	3.66467	4.45168	3.86832	3.86929	3.79826	4.61314	3.62343	4.21722	3.33269	3.91765	4.00183	3.51678	3.40515	3.83019	3.6561	3.98275	3.59067	4.59161	3.33852	3.99482	3.69664	4.21722	3.42805	4.06521	3.26612	3.95418	4.41885	3.23201	3.69982	4.34275	3.22909	3.75734	4.121	2.38071	3.67178	4.21722	2.26302	3.92023	3.36307	4.12975	2.81122	4.09168	3.07136	3.99482	3.74078	1.66702	1.40986	3.89529	5.09168	4.70264	3.63225	3.21722	4.5041	3.57336	3.89529	4.80218	4.40986	3.53914	3.48025	4.43961	2.89529	3.53914	3.89529	3.80218	4.1103	3.73179	4.04729	4.34275	3.36922	3.74773	1.95418	3.48025	4.21722	2.89529	4.63225	1.89529	2.63225	3.63225	3.80218	4.47968	4.01791	4.66064	4.66467	3.95942	4.03166	4.21722	4.01791	3.21722	3.55425	3.21722	4.10314	4.04729	4.48025	2.21722	3.92771	4.48025	4.21722	3.95418	5.08597	4.32413	4.55825	4.65017	3.86929	4.43961	3.53914	3.85465	4.11768	3.95418	4.40986	4.21722	4.21722	2.63225	3.99482	4.99482	2.63225	4.57979	4.43961	4.21722	4.95418	4.80218	3.82564	3.56514	4.09792	3.395	4.21722	3.21722	4.21722	4.83389	4.62057	5.02457	4.21722	3.99482	4.48025	5.21722	4.31032	4.46233	4.38968	4.84171	4.35592	4.65779	4.34967	4.48025	4.52887	4.42872	4.39638	4.6867	4.53552	4.42667	4.28356	4.78837	4.11288	4.64606	4.46233	4.84525	4.54309	3.80218	4.49475	4.38071	3.99482	4.50672	4.51924	4.53914	4.21722	3.76036	4.25469	3.65922	3.67469	4.13921	4.45425	4.21722	4.61207	4.67289	4.28433	4.3021	4.95418	4.72418	3.73609	4.49023	3.38133	4.30468	3.73829	4.21722	3.95325	4.81446	3.85876	3.68829	4.04637	4.41885	3.66263	4.50101	3.99857	4.86358	3.97775	4.64606	3.88409	4.48025	4.0752	3.92771	2.63225	4.07971	3.80218	4.21722	4.70264	4.53914	3.48025	3.40986	2.21722	4.21722	3.76976	3.21722	4.63225	3.63225	2.63225	3.89529	4.63225	3.40986	4.21722	4.21722	3.21722	2.95418	4.63225	3.92771	2.48025	4.53914	3.48025	3.45822	3.57979	1.89529	4.21722	3.63225	4.45822	4.45822	3.73179
CLINT1	4.53914	5.12411	4.21722	2.63225	4.95418	4.80218	4.48025	4.93342	5.12411	4.73179	4.95418	4.21722	3.89529	5.38714	4.86929	4.21722	4.21722	4.21722	4.63225	3.53914	4.86929	4.21722	1.89529	4.63225	4.43961	2.99482	4.18159	4.32413	4.27611	4.74773	4.03435	4.21722	4.13106	4.48852	4.09692	4.55163	4.30295	3.63225	4.43021	4.53914	4.14127	4.38071	4.53914	4.29968	4.16277	4.40986	4.36216	4.21722	4.43961	4.38714	4.11338	4.30468	4.62896	4.7647	4.19827	4.37768	4.44646	4.21722	4.35024	4.41652	4.40669	3.40986	4.4892	4.31675	4.27464	4.89529	4.74664	5.15581	4.53914	4.77043	4.6421	4.07971	4.77409	4.95275	5.09591	4.43134	4.59161	4.39779	4.47247	4.2828	4.54527	4.03664	4.86433	4.38714	4.528	4.45425	4.38714	3.90406	4.07283	3.48025	5.02457	5.06521	3.63225	3.53914	5.11252	4.76318	3.48025	4.53914	5.1103	4.91765	5.35472	4.63225	4.70264	5.21722	4.48025	3.21722	4.49732	4.21722	4.50672	4.84525	4.63225	4.57085	4.91765	4.21722	4.21722	3.89529	4.95418	4.89529	4.21722	3.95418	4.21722	5.27563	4.65534	5.26763	4.80218	4.73964	5.12742	4.89947	4.81761	5.53914	4.55425	5.09168	5.20875	4.21722	4.21722	4.53914	4.45822	5.06521	4.53914	5.53914	4.90311	4.80218	5.21722	4.48025	4.65779	4.43961	4.88018	5.09168	5.11768	4.43961	4.31675	4.80218	4.21722	2.63225	4.21722	4.99482	2.63225	2.99482	3.21722	2.63225	4.63225	3.21722	4.90119	4.80218	4.96786	4.88639	4.95418	3.80218	4.38714	5.11768	5.47247	4.12411	4.73179	5.49732	4.48025	5.36922	5.06521	4.92176	4.83985	4.74078	4.56797	4.57979	4.82663	5.2876	5.12751	4.96929	5.09277	4.8387	5.21117	4.70907	5.05575	4.64252	4.74515	4.87433	4.75511	5.56514	5.08809	4.53914	5.05546	4.96568	5.07283	4.57085	5.08267	5.38714	4.81988	4.98275	5.02095	4.86433	4.83763	4.82727	5.13778	5.12975	4.80218	5.1754	4.52534	4.84525	5.39779	4.36161	4.62686	4.63225	4.59706	4.38714	5.24146	4.68288	5.2918	5.10174	4.95706	5.00195	5.13626	4.74328	4.59336	4.86358	4.9854	5.11992	5.27543	4.87433	4.55982	4.70264	4.57477	5.1501	4.50672	4.07971	4.21722	3.48025	5.80218	4.67665	4.48025	4.21722	3.80218	3.63225	4.66788	4.53914	2.63225	5.21722	5.43961	4.21722	4.63225	4.86929	4.95418	4.80218	4.21722	3.95418	4.74773	4.34275	4.70264	4.80218	4.55825	4.61576	3.99482	2.89529	4.80218	4.21722	4.92771	4.75778	4.57979
CLN5	3.80218	3.21722	3.21722	2.63225	3.21722	4.21722	4.21722	4.1103	4.38714	3.73179	3.63225	3.63225	3.89529	3.80218	4.57979	4.21722	4.21722	3.73179	3.04729	4.80218	3.40986	3.70264	3.48025	4.21722	2.63225	2.99482	3.85966	3.10174	3.88018	4.21722	3.99482	3.30468	3.63225	3.60716	3.21722	3.60054	3.5567	4.13475	3.1501	3.48025	3.8387	4.09692	3.84525	3.12975	3.85465	4.1103	3.42445	3.66973	3.49387	4.0752	3.49023	3.80218	3.47233	3.6867	3.5316	3.45168	3.59573	3.21722	3.38714	3.54979	3.63225	2.99482	3.56171	3.57979	3.46553	3.21722	2.9442	2.63225	3.80218	2.98654	2.67125	4.45822	3.54628	3.40807	3.3923	3.09692	3.50672	3.76976	2.63225	3.43481	3.24759	3.29968	2.94873	2.80218	2.6867	3.65779	3.67665	1.85966	0.824898	4.70264	4.43961	4.21722	3.99482	4.02457	4.15832	3.89529	3.89529	5.21722	2.99482	4.91765	4.70264	4.80218	2.89529	3.21722	1.89529	3.21722	3.73179	3.73179	4.63225	2.34275	3.36922	3.04729	3.71972	3.48025	3.21722	3.89529	2.63225	2.89529	2.63225	1.63225	3.21722	4.09833	3.90688	3.90881	4.07971	3.68378	4.08715	4.31451	4.21722	3.21722	3.96929	3.21722	4.02818	4.36922	3.48025	2.21722	4.84525	1.89529	4.53914	4.43961	3.39409	4.16063	4.21722	4.2876	3.73179	3.80218	4.38714	3.85465	4.39779	3.95418	3.40986	4.80218	4.21722	4.63225	4.21722	3.73179	2.63225	2.99482	3.95418	3.63225	2.63225	3.21722	3.90119	3.96724	3.74773	3.93033	4.63225	3.80218	4.02457	4.89529	3.72245	4.86107	4.40986	3.73179	4.48025	4.74773	4.31032	4.46233	3.7635	4.02457	3.94088	4.40986	4.12164	3.89529	3.93564	4.09857	3.98485	3.7647	4.09771	4.12411	4.07461	4.08793	3.72169	3.94304	3.78426	4.34275	3.93428	3.80218	4.3021	4.38071	4.14683	3.74773	4.19732	4.27166	3.54979	3.86929	3.95418	3.94873	3.76584	4.52388	3.80218	4.37768	4.29522	3.25786	4.14683	3.81668	4.39779	4.36161	3.12841	3.80218	3.1641	3.60953	3.55696	3.63225	3.33732	2.93181	3.21722	3.28692	3.5318	3.84015	3.18619	3.94158	3.33269	3.86358	3.50826	3.42367	2.9027	3.76976	3.53914	3.92771	3.04729	3.07971	3.21722	2.89529	3.48025	2.21722	2.89529	2.99482	1.21722	3.63225	3.31032	2.21722	2.63225	2.63225	3.63225	2.89529	2.63225	4.40986	3.21722	4.21722	4.21722	2.63225	2.63225	3.56514	3.21722	3.95418	3.31032	3.75778	3.40986	1.89529	3.21722	4.63225	4.45822	3.75778	3.99482
CLU	7.9721	8.183	8.59225	5.43961	8.02457	7.82208	8.38714	8.31675	8.94514	7.80218	8.18684	5.43961	7.96138	8.55707	7.21722	5.21722	6.80218	7.62903	8.49023	5.74078	7.80218	8.5535	5.21722	8.26161	8.69834	5.31675	7.46329	4.47097	7.58354	5.00149	7.78779	3.74078	7.53705	4.35923	6.19541	4.94158	6.47287	4.50672	6.87153	5.10474	7.63572	4.96568	5.73506	5.08395	3.90858	3.57979	3.57848	3.55425	4.00262	3.80218	4.56299	2.21722	3.59896	3.6867	3.72928	3.12975	4.06966	4.53914	3.89733	4.81988	4.01368	4.40986	3.54273	3.57979	3.86195	4.59573	7.78909	7.09168	3.80218	6.93019	6.67844	4.21722	7.27563	7.92999	7.85173	7.36452	7.14883	5.11768	8.23073	6.98571	8.12411	6.4873	6.36581	4.58645	8.07328	6.44328	7.77946	7.49266	8.2925	5.89529	7.80218	8.41885	8.93864	5.86107	6.87714	6.44372	1.89529	4.21722	7.61931	7.44603	7.89529	5.21722	6.84948	7.14795	6.80218	7.21722	8.39854	6.36406	4.50672	7.00571	7.25674	5.43961	6.7718	7.32155	8.80218	7.84948	7.33269	8.19907	4.95418	4.80218	4.80218	7.87632	6.0312	8.0754	5.94761	6.07971	6.7855	7.27073	6.87035	9.36696	7.4205	9.35335	8.80464	6.97803	3.48025	5.21722	4.66467	4.21722	5.15581	3.63225	3.01558	4.27166	4.21722	3.59573	4.21722	4.33269	3.21722	7.24696	7.91765	3.95418	6.94902	3.21722	3.21722	5.80218	7.05372	7.67665	7.88018	7.88559	8.91765	4.21722	3.63225	5.53914	8.35794	8.63328	7.65251	7.96772	4.80218	4.80218	4.67665	7.29901	8.1908	5.50262	6.36406	6.93342	4.21722	7.06966	8.34924	5.34497	5.00812	4.18684	5.43202	4.31675	5.72623	3.70264	6.83088	4.39555	5.97783	4.60424	5.74889	4.57477	8.34698	5.56367	7.45984	5.37476	6.57503	5.07971	7.04559	5.15581	5.72741	8.02457	9.08464	5.81547	8.00324	9.1111	7.00922	3.92082	3.55425	3.61858	3.57739	7.98888	9.18794	6.60549	7.39897	8.60953	6.46875	7.44428	8.72395	6.01368	6.23328	5.15581	4.52868	5.05011	8.59353	6.39475	8.79734	5.8976	7.42042	7.85248	7.69023	5.30128	6.68499	5.50101	7.86047	5.90311	7.87526	6.08663	5.18716	4.63225	8.1301	7.88707	8.06966	8.30468	7.82208	5.35472	7.56771	9.031	7.35472	7.1103	8.32574	5.21722	8.75947	7.64348	5.21722	6.21722	5.95418	6.35472	5.88018	7.40986	6.95418	4.21722	5.21722	7.12411	7.31408	7.16717	7.74078	6.09168	6.83389	6.32764	7.24275	6.41885	7.67665	4.95418	7.51267	7.6526	7.55961
CMTM7	3.21722	4.21722	4.53914	3.63225	4.21722	3.63225	4.48025	3.57979	4.21722	4.40986	1.63225	3.63225	3.89529	2.21722	4.21722	4.21722	5.21722	3.86929	3.04729	1.21722	2.40986	4.59573	1.89529	5.09168	3.63225	2.99482	3.5601	3.6867	4.05852	3.50672	3.99482	3.38714	3.96667	3.60716	4.06521	4.08597	3.99482	2.85465	3.56514	3.06521	3.78979	4.03279	3.34275	3.29968	3.96058	2.73179	4.02959	3.13921	3.72591	3.53914	3.25674	3.80218	3.84028	3.8387	4.13328	3.58918	3.8443	2.70264	3.84525	3.26968	3.87618	2.99482	3.87418	3.40986	4.03811	3.48025	3.60716	3.43961	2.89529	4.21225	4.19732	3.34275	3.97078	4.13623	3.58495	4.06521	4.03218	2.89529	4.52355	3.79095	4.08889	3.12975	4.39619	3.80218	4.04034	3.65779	5.484	5.44463	5.37949	2.89529	3.80218	4.48025	3.73179	3.80218	5.20272	4.99962	5.06521	4.53914	4.21722	3.80218	4.70264	2.63225	4.21722	4.67665	3.89529	3.21722	3.57979	4.40986	3.85465	4.34275	2.04729	3.95418	3.71972	4.21722	4.80218	4.21722	4.63225	2.89529	2.63225	3.21722	4.53914	4.09091	3.58495	4.24709	4.00571	4.60578	4.7855	4.37591	4.21722	3.80218	3.29122	4.21722	4.42872	3.85465	1.89529	2.21722	3.56514	3.89529	3.63225	3.63225	5.24824	5.7647	4.11768	4.06521	4.31675	3.43961	4.09168	4.36922	4.39779	2.63225	3.21722	3.21722	3.21722	4.21722	4.40986	4.57979	3.63225	3.40986	3.21722	3.63225	4.21722	3.21722	5.98692	5.97695	6.38714	6.82757	1.63225	3.80218	4.21722	3.76976	3.72245	4.21722	3.73179	4.40986	1.89529	3.63225	4.95418	3.78426	4.28433	4.02457	4.14947	3.86929	4.12164	3.98275	4.33505	3.82727	4.55574	3.21722	4.58781	3.91765	4.53574	3.40986	4.11288	3.94304	4.78426	3.07971	4.11485	3.80218	4.58221	4.21722	4.8249	3.63225	4.00467	4.2447	3.36922	3.86929	3.70625	3.18973	3.67469	3.96929	4.93342	3.58918	4.07704	4.61149	3.91236	4.26028	4.63225	3.96929	3.90601	3.09168	3.79637	3.53914	4.51779	3.63225	3.91372	4.0611	4.40625	4.71888	4.46861	3.9484	4.59336	3.94158	4.10799	3.60054	4.11161	3.8387	3.99234	4.01076	4.38714	5.11534	4.95418	4.66467	4.53914	4.21722	4.70264	5.53914	4.21722	3.73179	4.67665	2.63225	5.01076	5.02457	4.21722	4.21722	2.63225	4.70264	3.21722	4.40986	3.21722	4.21722	3.21722	3.63225	4.74773	4.45822	4.48025	3.43961	3.76976	3.66467	4.86929	3.48025	5.02457	2.63225	3.56514	4.07971	3.99482
CMYA5	2.21722	3.21722	4.53914	4.21722	3.21722	4.43961	1.89529	4.1103	3.21722	4.21722	3.63225	4.21722	3.48025	3.21722	3.73179	4.21722	4.21722	3.86929	2.63225	4.53914	4.21722	4.06521	3.48025	2.63225	2.63225	3.40986	4.02959	3.7647	3.63225	3.85465	3.28433	4.3465	3.89005	3.8828	3.78281	3.86358	4.09436	3.36922	4.28135	4.65017	4.14127	3.89529	3.84525	4.21722	3.61613	3.40986	3.73413	3.55425	3.8216	4.0752	3.35107	3.67665	3.91684	4.32413	3.44854	3.58918	3.46683	4.14321	3.47203	3.92176	3.38433	3.73179	3.59895	4.31675	3.6932	4.35472	2.81867	3.21722	3.89529	3.15128	3.48682	4.21722	3.22909	3.7524	3.62057	3.21722	3.4847	3.76976	2.76552	2.37591	3.18619	2.45168	3.07426	3.43961	2.80218	2.86929	3.21722	1.66702	1.8249	2.89529	3.80218	4.89529	2.8249	4.02457	4.06521	4.35472	3.48025	3.21722	3.40986	3.91765	3.89529	3.95418	4.21722	4.21722	4.21722	4.21722	3.99482	3.73179	3.36922	4.45822	1.04729	3.50672	3.21722	1.89529	3.21722	3.48025	4.21722	3.89529	4.63225	3.95418	3.21722	4.38581	4.30741	4.44563	4.40164	3.56514	4.05967	3.92023	4.01791	4.53914	3.66973	2.63225	4.05675	4.04729	3.48025	3.80218	3.75778	2.89529	4.33269	3.21722	4.15308	4.27166	4.55825	4.98275	3.21722	4.71972	4.76154	4.13475	3.76976	1.63225	4.73179	3.21722	5.53914	3.63225	4.21722	2.99482	2.63225	4.21722	3.63225	2.63225	4.95418	3.21722	3.57188	3.64855	3.85465	3.16912	4.63225	3.21722	4.53914	4.39779	4.68928	4.02457	4.40986	3.40986	3.48025	4.43961	4.21722	3.98589	4.14683	4.09168	4.13553	3.73179	4.05075	4.70264	4.35379	4.17874	4.10571	4.27166	4.31635	4.02457	3.89529	4.21722	4.25038	4.13149	4.22786	4.07971	4.37612	4.43961	4.1501	3.03279	4.46875	4.33269	4.09348	3.90909	4.26968	3.84282	3.79372	3.07426	3.50868	4.17874	3.65779	3.45168	3.95418	3.99482	4.28433	4.34275	4.21722	4.42872	3.28041	3.71972	3.61036	3.38714	3.10716	3.28433	3.7438	3.93181	3.76318	3.66753	3.83357	3.70264	3.91055	3.94158	3.69834	3.78112	3.91635	4.21722	3.23201	3.48025	3.60953	3.45822	3.36922	3.07971	3.63225	2.89529	3.48025	4.02457	3.89529	4.86929	3.21722	4.21722	3.83389	2.21722	3.63225	2.63225	2.63225	2.89529	3.63225	2.40986	3.95418	3.21722	3.21722	3.80218	2.63225	3.07971	3.21722	4.09168	3.63225	4.40164	2.73179	4.21722	3.80218	2.63225	4.56514	3.75778	3.40986
CNNM4	5.02457	3.80218	4.21722	4.21722	3.63225	2.63225	3.89529	3.86929	4.02457	3.73179	2.63225	2.63225	4.48025	2.21722	2.99482	3.21722	4.21722	2.99482	3.85465	2.80218	3.40986	3.70264	1.89529	3.21722	4.95418	2.99482	3.18159	3.60424	3.53914	2.36922	3.63225	3.74078	3.78112	3.68116	4.03279	3.39409	3.6469	3.21722	3.96724	4.35472	3.63225	3.57336	2.92771	3.71471	3.51544	3.57979	3.71764	4.29122	3.50352	2.67665	3.35107	3.38714	3.64275	3.10174	3.31424	3.45168	3.60188	2.21722	3.71198	3.92176	3.40669	1.40986	3.53314	2.40986	3.60639	3.21722	2.96127	3.43961	3.35472	2.82676	3.38494	3.07971	3.05324	3.27682	3.30741	2.48025	3.26968	3.11768	2.43294	2.11288	2.83255	2.71471	2.57676	1.95418	2.64606	2.40986	3.21722	2.44463	3.14683	3.48025	3.95418	2.89529	2.99482	4.53914	3.82129	3.96568	4.70264	2.21722	4.21722	4.21722	4.48025	3.95418	2.89529	3.21722	3.89529	3.21722	2.99482	3.40986	3.36922	3.75778	4.04729	4.04729	3.53914	1.89529	3.21722	3.89529	2.63225	3.48025	2.63225	3.95418	3.21722	4.23919	3.84798	3.98168	3.75778	3.68378	3.05967	3.83534	4.121	3.21722	3.42872	3.21722	3.95923	3.63225	1.89529	4.21722	4.21722	3.89529	2.95418	3.95418	3.50101	3.90909	3.48025	3.70264	4.40986	3.95418	4.21722	3.21722	4.01076	3.21722	3.57979	3.21722	3.21722	2.63225	3.40986	4.73179	3.63225	3.99482	3.63225	2.63225	2.63225	4.21722	3.41576	3.69638	3.99482	3.74591	4.43961	4.21722	2.80218	3.63225	3.51095	5.02457	4.40986	2.99482	3.48025	4.36922	3.63225	4.36922	3.88379	4.38714	4.10724	3.40986	3.93181	3.48025	4.10003	4.01368	3.94221	3.97621	4.01679	3.53914	3.80782	3.61149	3.72169	4.21722	4.04729	3.07971	4.21722	4.33269	3.59909	4.52756	4.14683	3.69115	4.07178	4.07136	3.36922	3.76036	3.98424	3.61858	3.82355	3.87618	3.73179	3.29968	4.32031	3.99482	3.99482	3.98018	4.01076	4.21722	3.15113	2.63225	3.59706	3.21722	3.60759	2.8249	3.46001	3.78979	3.5041	3.20286	3.60639	3.78281	3.24759	3.01558	3.42667	3.78112	3.61518	3.51678	3.78723	2.89529	3.67665	2.92771	2.04729	3.34275	2.95418	1.89529	2.89529	3.80218	3.48025	3.99482	2.21722	4.95418	3.55825	3.21722	3.63225	2.63225	3.63225	4.21722	4.21722	2.40986	3.63225	3.21722	3.21722	3.21722	4.04729	3.56514	3.48025	3.21722	3.48025	4.34275	3.73179	2.89529	4.21722	3.63225	3.34275	3.34275	3.73179
CNOT6L	4.21722	4.02457	4.21722	2.63225	2.63225	4.21722	4.21722	2.99482	2.21722	3.73179	3.63225	2.63225	1.89529	3.21722	1.40986	3.21722	5.21722	3.57979	4.21722	3.21722	3.73179	3.89529	3.89529	3.63225	3.95418	3.99482	3.5601	4.27166	3.53914	3.74773	3.73179	3.53914	3.46624	3.26612	4.24578	3.78112	3.92443	3.74773	3.75778	4.2876	3.57567	3.48025	3.75778	3.71471	3.24892	3.73179	2.79826	3.87618	3.37273	4.70907	2.95418	4.60953	3.47233	3.32413	3.43781	2.71471	3.44646	3.48025	3.32764	4.16277	3.26697	2.99482	3.49415	3.86929	3.08702	3.70264	3.04373	4.21722	4.48025	3.42466	3.11485	4.45822	3.50781	3.6867	3.87773	3.38071	3.34497	3.89529	3.67806	3.79095	3.30648	3.65331	3.18973	4.21722	3.49406	3.57979	4.02457	3.85966	3.14683	4.21722	3.21722	3.48025	3.14683	3.53914	3.99962	3.57336	3.48025	4.53914	3.40986	3.21722	3.48025	4.21722	2.89529	3.80218	2.89529	3.80218	3.40986	2.99482	3.04729	2.34275	3.04729	3.04729	2.80218	2.89529	3.21722	4.70264	4.21722	4.89529	2.63225	3.95418	3.80218	3.86604	3.43294	3.69139	4.07971	3.56514	3.71679	2.96088	2.58495	2.21722	4.29122	3.21722	3.41407	3.36922	3.48025	2.21722	4.07971	2.89529	3.21722	3.21722	4.21722	3.60424	3.48025	3.70264	2.99482	2.63225	3.95418	3.85465	4.21722	3.21722	4.65779	4.21722	3.21722	2.63225	3.40986	4.40986	4.21722	3.99482	1.63225	2.63225	4.95418	3.21722	3.81004	3.77273	3.86929	3.28648	4.43961	4.21722	4.67665	3.63225	3.96346	4.12411	3.73179	2.99482	3.89529	3.36922	4.01076	3.63225	4.04729	3.58645	3.85842	4.73179	3.7	4.21722	3.96031	4.72418	3.62028	3.97621	3.66508	4.46514	3.97775	3.54736	4.05774	3.97621	3.89529	3.75778	3.93428	3.63225	3.38227	3.57336	4.07283	4.36922	3.95813	4.2447	4.21722	3.25786	3.68811	3.24418	3.36058	3.82727	3.40986	2.45168	3.46233	4.48025	4.34846	3.56514	4.06521	4.29122	3.30087	3.71972	3.25157	3.80218	3.22534	3.91236	3.26736	3.8387	3.32825	3.28692	3.32987	4.32825	3.75009	3.94158	3.69834	3.50101	3.48025	3.60424	3.14086	3.63225	3.91765	3.84525	3.21722	3.75778	3.63225	2.89529	2.89529	4.02457	3.48025	4.21722	3.80218	5.43961	3.31032	4.21722	2.63225	2.63225	2.63225	2.89529	3.95418	3.99482	3.95418	3.21722	3.21722	3.63225	4.50672	3.56514	3.21722	3.43961	3.11768	3.75778	3.86929	3.89529	3.21722	3.63225	2.75778	4.21722	3.40986
CNTN1	3.21722	4.53914	2.21722	2.63225	4.21722	2.63225	1.89529	3.86929	3.53914	1.40986	1.63225	2.63225	3.48025	2.21722	4.40986	3.21722	4.21722	3.86929	3.04729	3.21722	2.40986	2.48025	3.89529	3.63225	3.95418	3.40986	3.50352	3.90909	3.53914	3.63225	3.73179	4.0752	3.56812	4.05967	2.89529	4.69365	3.68997	4.13475	3.51267	4.41885	4.01928	4.57336	3.56514	3.93711	3.31032	4.65779	3.42445	3.96929	3.59663	3.91765	2.90527	4.21722	3.63488	4.60424	3.29059	3.58918	3.34007	4.41885	3.31237	4.10618	3.31506	3.99482	3.504	4.49732	3.23902	4.21722	2.85566	2.63225	4.21722	3.05471	3.67125	4.75778	3.42764	3.38913	4.07037	2.48025	3.43961	4.21722	2.67806	5.21722	3.24759	3.88464	2.48929	3.71972	3.13149	4.05372	3.46514	1.66702	1.40986	5.06521	3.43961	3.48025	3.52534	2.21722	4.12795	3.74328	4.48025	3.21722	3.99482	3.80218	4.21722	3.63225	1.89529	3.21722	2.89529	3.80218	3.99482	4.21722	4.21722	3.34275	2.04729	3.36922	3.43961	2.89529	3.21722	2.89529	5.21722	4.48025	2.63225	2.63225	3.21722	4.05324	4.21722	4.08453	4.51267	3.64531	3.26612	3.18327	4.21722	2.21722	3.55425	3.21722	3.86545	3.63225	4.48025	3.21722	3.34275	3.89529	3.95418	4.21722	3.78112	4.04034	4.21722	4.35472	3.21722	4.21722	4.02457	3.36922	4.11768	5.21722	3.57979	3.21722	4.21722	2.63225	1.40986	4.21722	2.63225	3.40986	2.63225	3.63225	2.63225	3.21722	3.62633	3.45822	3.61497	3.33087	3.21722	4.53914	3.21722	4.21722	4.43294	6.1945	4.21722	3.73179	3.48025	4.36922	4.31032	4.74773	4.12258	3.84171	3.82407	4.21722	4.28054	4.14321	4.14375	3.72418	4.20524	4.04034	4.11725	4.0752	4.25077	4.57979	4.11288	4.32413	4.0946	4.21722	4.25621	4.71972	4.07971	3.38071	3.63225	3.57085	4.19732	4.1892	4.36922	3.48025	3.74188	3.53369	4.05802	4.13921	3.86929	3.71471	4.01692	4.13233	3.99482	4.0308	4.31032	3.42872	3.34095	3.33269	3.25157	2.21722	3.36432	4.28433	3.21257	3.6867	3.18807	3.17371	3.62859	3.78281	3.75009	3.39409	3.66568	3.69365	3.56271	3.97621	3.49995	3.76976	4.12411	4.34275	3.74773	1.75778	3.63225	1.89529	3.48025	3.53914	3.89529	2.99482	2.21722	2.63225	3.95418	3.80218	3.63225	4.21722	2.63225	3.48025	4.21722	4.57979	4.95418	3.21722	4.21722	4.09168	4.36922	2.34275	2.48025	3.21722	3.76976	4.45822	3.21722	2.89529	3.80218	3.63225	4.66467	3.34275	2.40986
COL15A1	2.21722	3.21722	3.21722	3.63225	3.95418	3.95418	1.89529	2.73179	1.21722	2.40986	4.43961	2.63225	1.89529	2.21722	2.40986	3.21722	4.21722	2.73179	3.04729	3.80218	3.73179	3.48025	3.48025	1.63225	3.21722	3.40986	3.10759	3.51678	3.27611	3.63225	3.40986	3.53914	3.27862	3.60716	2.48025	3.78112	2.77243	3.36922	3.51267	3.89529	2.39124	3.03279	3.34275	3.45168	2.86832	3.21722	2.79826	4.21722	3.10759	4.02457	2.47355	3.53914	3.10787	4.60424	2.30246	4.45168	2.93482	4.48025	2.90753	4.32031	2.47179	3.99482	3.00477	4.73179	2.2956	4.06521	2.2798	2.95418	2.48025	2.42466	2.41971	4.21722	2.38581	3.00552	2.65534	2.38071	2.63225	4.21722	2.13749	3.18327	1.83255	2.29968	2.57676	4.43961	1.97621	3.49732	2.21722	1.66702	1.8249	4.21722	3.43961	3.48025	2.40986	2.80218	3.66082	3.09692	1.89529	4.21722	3.40986	2.53914	1.89529	3.21722	4.21722	3.21722	3.48025	2.21722	3.21722	1.40986	2.63225	1.75778	2.63225	3.21722	3.09168	3.89529	3.21722	1.89529	4.21722	3.48025	3.63225	3.21722	4.53914	3.52442	3.43294	3.5258	3.34275	3.52332	3.40363	2.87841	3.43294	2.21722	1.96929	2.63225	3.19168	3.04729	2.89529	2.21722	3.34275	3.89529	1.63225	3.21722	3.86358	3.42367	3.48025	4.06521	3.21722	3.21722	3.53914	3.95418	3.48025	1.63225	3.57979	3.21722	3.21722	2.63225	3.73179	4.21722	3.63225	1.40986	3.21722	2.63225	4.21722	4.21722	3.14446	2.72741	3.36922	2.84107	2.63225	3.80218	4.02457	3.31032	3.51095	3.21722	3.73179	3.40986	3.89529	3.36922	3.63225	3.92176	3.19413	3.27611	3.28192	4.65779	3.39124	4.70264	3.66263	4.32684	3.181	4.04034	3.58313	4.38714	3.64071	3.73179	3.72169	3.6867	3.53272	4.56514	3.48682	4.21722	2.92771	2.74328	3.63225	4.17657	3.45366	3.64606	4.36922	3.44548	3.08476	2.94873	3.28041	3.49285	3.31675	4.12975	3.71026	3.67289	4.8249	3.69638	3.48025	4.21722	3.00911	4.84171	2.84218	4.42667	2.72689	4.52534	2.83126	3.32413	2.2738	2.5132	3.0546	3.63945	3.05494	2.86358	2.74078	3.27862	2.76202	4.10174	2.5715	5.26452	3.80218	2.07971	4.04729	0.757784	2.21722	1.89529	1.89529	1.21722	3.89529	1.40986	2.21722	4.21722	2.89529	2.21722	2.63225	4.63225	2.63225	2.89529	3.21722	3.40986	2.63225	3.21722	3.21722	3.95418	3.36922	2.34275	2.89529	1.63225	1.89529	3.84525	3.57979	3.89529	4.80218	4.21722	2.75778	4.07971	2.99482
COL18A1	4.21722	4.38714	3.80218	3.63225	4.21722	2.63225	3.89529	2.99482	4.21722	3.73179	4.43961	4.63225	4.21722	5.38714	3.99482	3.21722	4.21722	3.40986	4.21722	3.21722	4.21722	4.59573	5.21722	3.95418	3.95418	3.99482	3.85966	4.21722	4.27611	4.29522	4.14683	4.21722	4.89005	4.60716	4.78281	4.78112	4.83132	4.04729	4.61576	4.14321	4.71317	4.78281	4.78015	3.45168	4.96058	4.80218	4.80608	5.46114	5.27752	4.50262	5.31875	4.74078	4.66028	4.97621	4.52654	5.29968	4.70836	5.06521	4.74647	4.78426	5.02818	4.73179	4.61266	5.21722	4.9702	4.59573	4.49439	3.63225	3.48025	4.52419	5.09348	4.07971	5.09277	4.98464	4.60287	4.82129	4.90527	4.01076	5.01791	4.07635	5.18619	3.93711	4.7747	4.53914	5.21026	4.16475	5.12411	4.83694	4.57979	4.48025	4.53914	4.48025	4.8249	4.67665	4.80218	5.11252	4.48025	4.53914	3.40986	4.21722	5.06521	3.95418	4.70264	3.21722	4.70264	4.80218	4.57979	3.99482	3.85465	4.84525	4.50672	4.74773	5.18684	3.48025	5.53914	4.48025	3.63225	4.70264	4.63225	3.95418	3.80218	5.07971	5.2403	5.08453	4.84525	4.91159	4.62602	4.40566	3.65534	5.80218	4.21722	3.63225	5.36542	5.13475	3.48025	3.80218	5.1501	2.89529	3.80218	4.63225	5.69365	5.13149	4.39779	4.48025	4.73179	4.95418	4.67665	4.74773	4.83389	3.63225	5.21722	4.21722	4.80218	3.63225	4.99482	3.99482	5.21722	2.99482	4.21722	4.63225	5.43961	3.21722	6.72111	6.84525	6.83613	6.72527	5.21722	4.53914	5.53914	3.63225	4.21722	5.26161	3.73179	2.40986	4.89529	4.29522	4.63225	5.21722	4.89815	5.10799	5.26921	5.69526	5.16063	5.38714	5.0143	5.19811	4.4379	3.7647	4.35527	4.50262	5.48025	5.01867	5.80218	5.05593	5.11768	5.34275	5.03862	5.38714	4.54786	4.74328	4.57979	4.97803	4.40243	4.6867	5.01692	4.65779	4.71524	5.05915	5.00911	4.01368	5.26784	4.65331	3.88859	5.08793	5.28433	4.45822	5.43961	4.87618	5.72855	4.76154	5.10896	4.42667	5.8076	4.28433	4.98357	4.21722	4.83075	4.99363	5.11086	4.63945	3.98455	4.08597	4.3938	4.69365	5.70869	4.51678	5.14086	5.21722	4.0752	4.21722	4.43961	5.00571	3.95418	4.89529	5.21722	4.21722	4.48025	2.99482	4.02457	5.80218	4.39779	3.21722	5.21722	4.63225	3.63225	5.06521	4.21722	4.40986	3.95418	3.21722	4.21722	4.33269	4.74773	5.28135	5.70264	4.09168	4.48025	4.45822	4.40986	2.89529	3.80218	3.63225	5.21722	4.45822	4.86929
COL25A1	2.21722	2.21722	3.80218	2.63225	4.21722	4.43961	4.21722	4.1103	3.80218	4.21722	3.63225	2.63225	3.48025	3.80218	2.99482	4.21722	4.21722	4.40986	2.04729	4.38714	2.40986	4.48025	1.89529	3.63225	3.63225	1.40986	2.94713	3.7647	3.63225	4.13475	3.99482	2.38714	3.91605	4.26612	4.03279	4.21722	3.88791	4.13475	3.75778	4.06521	4.17974	4.2738	4.07971	2.71471	3.46233	3.21722	3.54149	3.42872	3.45461	4.02457	3.27611	2.53914	3.5115	3.32413	3.05823	3.71471	3.37641	3.21722	3.13282	4.16277	3.49285	3.99482	3.73059	4.1103	3.51403	3.48025	2.89173	4.33269	3.06521	3.37219	3.67125	3.07971	3.32072	3.42056	3.72245	3.15832	3.21722	3.63225	2.20162	3.37591	2.66263	3.37768	2.18973	3.09168	2.60424	2.99482	3.67665	1.85966	2.14683	4.89529	4.43961	2.89529	3.91236	4.21722	4.24578	4.55064	3.89529	4.21722	4.21722	4.02457	3.48025	4.43961	1.89529	2.21722	2.89529	4.80218	3.57979	3.40986	3.85465	3.75778	4.74773	3.74773	2.80218	3.48025	3.21722	3.89529	4.21722	3.48025	2.63225	3.63225	3.80218	4.35518	3.51095	4.22924	4.40164	4.05057	3.75155	3.69784	3.96346	4.80218	4.13921	2.63225	3.95923	4.21722	3.48025	3.21722	3.56514	5.06521	4.21722	3.95418	4.50101	4.8387	3.89529	4.35472	4.31675	3.80218	4.38714	4.13475	4.21722	3.95418	3.57979	3.21722	4.80218	2.63225	4.86929	4.40986	3.63225	3.99482	3.63225	4.21722	4.63225	4.21722	3.53441	3.56514	4.04729	3.64403	3.63225	3.21722	3.80218	3.89529	5.09591	4.60953	4.57979	3.99482	4.21722	4.29522	4.63225	4.32031	3.99482	4.30468	3.98819	3.40986	4.01928	4.21722	4.16513	4.09857	4.14384	3.97621	4.01679	4.12411	3.93711	4.21722	4.1308	4.16063	4.0946	3.56514	4.2658	3.43961	3.98018	4.09692	3.14683	4.17657	4.15667	3.94304	4.71026	3.78837	3.92348	3.61858	3.28041	4.46114	3.73179	2.93711	3.74773	4.37333	3.99482	4.07971	4.01076	4.13921	3.43653	3.80218	3.21722	2.80218	3.24146	2.8249	3.5063	3.45537	3.72311	3.80693	3.70891	3.74328	3.70702	3.01558	3.76154	4.15308	3.71471	4.42367	3.37219	3.48025	4.42667	4.40164	4.21722	2.75778	2.63225	4.21722	4.48025	1.21722	3.48025	3.99482	3.53914	3.63225	3.83389	4.21722	2.63225	5.21722	2.63225	4.48025	4.95418	3.73179	4.43961	3.21722	4.21722	3.63225	4.21722	3.56514	3.21722	3.43961	4.21722	3.75778	4.40986	1.89529	3.80218	2.63225	4.45822	3.34275	4.21722
COL3A1	2.21722	3.21722	2.21722	5.63225	3.63225	1.63225	3.89529	0.40986	3.80218	2.40986	3.21722	6.09168	2.89529	3.21722	2.40986	5.53914	4.21722	2.40986	2.04729	5.67665	1.40986	2.48025	5.80218	3.21722	1.63225	5.49732	6.30261	9.17141	5.88018	9.03028	5.95418	9.0358	6.09168	8.69015	6.63945	9.1262	6.54502	8.74078	6.56514	9.1922	6.1986	9.06321	6.52597	8.96264	7.12054	9.97782	6.69044	10.0164	7.77006	8.484	8.38603	7.66016	6.23488	9.96179	6.23281	9.8729	5.81017	9.49891	7.49334	9.12232	7.9627	10.1547	6.72849	9.80647	7.56527	9.95328	4.3463	7.26161	9.3465	3.7397	4.43678	9.11093	4.11853	3.45132	4.68928	4.09692	5.79772	8.88018	5.51095	9.95649	5.41751	9.02911	5.42003	9.27611	5.59359	9.80539	3.30468	2.31909	3.91236	5.48025	3.63225	1.89529	3.28433	6.53914	3.61775	3.38071	5.48025	5.53914	4.21722	2.21722	3.48025	5.33269	3.48025	3.53914	2.89529	3.21722	2.99482	2.40986	3.04729	3.75778	1.04729	2.04729	1.95418	1.89529	3.21722	3.48025	4.21722	2.89529	4.95418	5.63225	5.80218	3.91726	7.29644	3.70005	7.53257	3.19074	3.8828	3.59831	2.84798	3.21722	3.42872	3.63225	4.15691	7.29522	5.21722	3.80218	5.66467	6.41885	5.02457	5.53914	3.69365	3.6867	5.63225	2.48025	3.86929	6.05852	3.33269	3.21722	3.31032	4.21722	3.40986	3.21722	4.21722	3.63225	1.40986	3.73179	4.21722	1.40986	2.63225	4.95418	4.21722	3.21722	3.30885	3.32257	3.40986	2.81004	1.63225	4.80218	7.42667	2.89529	2.96346	4.12411	3.73179	2.40986	4.89529	2.36922	3.76976	3.85465	3.73179	3.43961	3.37977	6.76741	3.51678	6.30468	3.30648	6.584	3.34275	5.97621	3.21117	6.46514	4.29968	6.47164	4.49139	6.13149	4.18479	6.34275	3.27532	6.02457	3.21722	3.74328	3.99482	6.57867	3.19732	3.21722	5.26968	5.0068	6.11903	4.96503	4.99662	2.87618	3.65779	6.37768	2.92176	3.25786	5.86929	2.63225	3.48025	6.23607	2.54344	6.46514	2.74907	6.66843	2.60759	6.49732	2.98084	6.45537	2.82129	3.11359	2.89894	6.19907	3.30648	4.44854	2.5149	5.67093	2.50826	5.60424	2.42466	6.61411	2.91765	3.21722	0.0472902	2.34275	2.21722	4.70264	2.89529	1.21722	1.89529	1.40986	1.21722	4.63225	2.11768	3.21722	2.63225	2.63225	2.63225	3.48025	4.21722	1.40986	2.63225	4.21722	5.53914	1.63225	2.04729	2.34275	2.89529	0.632253	2.63225	3.56514	3.21722	1.89529	4.21722	5.21722	3.56514	2.75778	2.99482
COL4A2	3.80218	3.80218	2.21722	4.95418	2.63225	1.63225	4.48025	4.1103	1.21722	2.99482	3.95418	4.21722	3.48025	4.21722	1.40986	3.21722	5.21722	3.86929	3.04729	5.30468	2.99482	3.48025	4.21722	3.63225	3.21722	4.40986	4.53209	4.97621	4.46514	4.95418	4.40986	5.30468	4.06289	4.4467	3.93091	4.21722	4.5094	4.63225	4.37249	4.35472	4.01928	4.85876	4.31237	5.17415	4.49795	6.63868	4.28593	7.96364	5.08527	5.81713	5.28091	5.9721	4.33835	6.85663	3.95669	7.83019	4.02457	7.48025	4.25763	6.56036	4.79372	7.08229	4.41807	6.08229	4.50205	6.98275	5.18487	6.12411	6.58179	5.40955	5.43678	6.21722	5.0126	4.91352	5.33983	5.35472	5.64224	6.43961	4.83793	6.09473	4.81237	5.50479	5.33478	7.15581	4.73594	6.03922	4.91765	4.38323	5.63225	4.21722	4.09168	3.89529	4.34846	4.91765	5.0163	5.06521	4.48025	3.80218	1.40986	3.91765	4.48025	3.95418	2.89529	3.80218	3.48025	3.80218	3.21722	2.99482	3.63225	2.75778	2.63225	3.95418	3.09168	3.48025	3.21722	1.89529	2.63225	2.89529	4.63225	4.63225	5.21722	3.45678	6.3183	3.36074	5.66467	3.99044	4.31343	4.0004	3.35048	4.53914	3.96929	4.21722	3.29122	6.00149	5.70264	4.80218	6.1501	5.21722	5.43961	5.09168	4.21722	3.6867	5.31032	3.89529	4.99482	5.9898	4.15581	3.95418	4.63225	4.43961	4.99482	4.80218	4.80218	2.63225	3.40986	3.73179	3.63225	2.40986	2.63225	3.63225	4.63225	3.21722	5.53441	5.8905	4.6662	4.81004	4.63225	4.80218	6.0752	3.31032	3.35048	4.12411	2.99482	1.40986	4.89529	2.85465	2.89529	5.13475	4.83985	4.65462	5.28823	6.59968	5.39942	6.88397	4.29683	5.5692	4.56514	5.49406	4.66508	5.21722	4.48025	5.88235	4.29875	5.63572	4.04729	6.1501	4.11485	5.53914	4.91429	3.57336	4.21722	5.69115	3.45366	4.13149	5.04729	3.86929	3.31506	3.69875	3.98402	3.29122	3.86929	5.21722	3.10618	4.04213	5.73179	3.56514	3.76976	5.99166	5.05199	6.02457	4.61036	6.0752	4.4431	5.77909	5.64553	5.32413	4.74328	4.93404	5.6626	5.97424	3.94803	5.33751	4.96764	5.21722	5.37007	5.97621	4.72583	6.39779	3.46514	3.92771	3.21722	4.07971	2.63225	4.21722	1.89529	3.21722	1.89529	3.99482	3.21722	3.63225	3.01076	2.21722	2.63225	3.63225	2.63225	3.89529	2.63225	2.99482	1.63225	3.21722	5.21722	4.09168	2.04729	2.34275	3.48025	2.95418	3.31032	3.66467	3.99482	2.89529	4.21722	3.63225	3.07971	3.07971	3.40986
COL4A4	3.21722	4.53914	3.21722	4.21722	3.21722	1.63225	3.48025	3.57979	3.80218	3.73179	1.63225	2.63225	2.89529	3.80218	3.73179	4.21722	4.21722	3.99482	3.04729	2.80218	2.40986	3.21722	3.89529	3.63225	3.95418	2.40986	3.61455	3.7647	3.95418	3.63225	3.95418	4.3465	4.08597	4.31343	3.89529	3.94158	3.92443	4.04729	3.75778	3.35472	3.93181	3.89529	3.66467	4.37768	3.29015	4.1103	3.50352	3.13921	3.5601	4.3465	3.31408	3.21722	3.82999	3.6867	3.46976	3.58918	3.56457	3.35472	3.29694	4.04729	3.31506	4.21722	3.71372	2.99482	3.53768	3.21722	3.04373	3.21722	3.21722	3.03234	3.45366	3.75778	3.34275	3.54557	3.99094	2.38071	3.10618	4.21722	2.20162	2.59831	2.46998	3.12975	3.07426	3.09168	2.51678	2.73179	3.46514	2.18159	2.14683	3.48025	3.21722	4.21722	3.91236	3.53914	4.59573	3.96568	4.48025	2.21722	2.40986	3.80218	4.21722	3.63225	3.48025	3.21722	4.48025	3.80218	4.1103	4.73179	3.85465	2.75778	2.63225	2.85465	2.80218	2.89529	4.21722	3.48025	2.63225	4.21722	4.21722	3.21722	4.21722	4.50222	4.62057	4.32197	4.80218	3.75778	3.97394	3.25038	4.07037	4.53914	3.66973	4.21722	4.21722	4.50672	4.48025	3.21722	3.75778	2.89529	4.95418	3.95418	4.21722	4.32413	3.63225	4.98275	3.86929	3.43961	4.43961	4.36922	4.55825	4.43961	3.73179	4.21722	4.80218	3.63225	4.40986	3.73179	3.63225	3.73179	3.21722	3.63225	4.21722	4.80218	3.64403	3.61576	3.92644	3.55326	4.63225	4.53914	4.02457	4.55825	4.47247	4.02457	2.99482	4.40986	3.48025	3.36922	3.89529	4.71026	4.2623	4.18684	3.85842	4.40986	4.31552	4.41885	3.97248	3.87618	4.06654	4.21722	4.16184	4.26161	3.73856	4.44548	4.1485	4.42367	4.0946	4.45822	4.45366	3.95418	4.34275	4.43134	3.8249	4.21722	4.19732	3.72623	4.41652	3.61149	3.72418	3.07426	3.50868	3.66973	4.40986	4.21722	4.16277	4.33586	4.07283	4.34275	4.48025	4.49285	3.15113	4.09168	3.18203	3.46514	3.14193	2.8249	3.5063	4.01928	3.43134	3.72893	3.74998	4.14321	4.02018	3.69365	3.60953	3.50101	3.53574	3.8387	3.68339	3.31032	3.74078	3.45822	3.95418	2.34275	3.43961	1.89529	4.21722	3.80218	1.89529	3.73179	2.21722	4.95418	3.76976	2.21722	2.63225	2.63225	2.63225	4.70264	3.95418	3.73179	4.21722	3.21722	3.21722	3.63225	3.85465	1.75778	3.21722	4.43961	4.39779	3.84525	3.40986	2.89529	3.21722	4.21722	3.92771	3.75778	2.99482
COL7A1	2.21722	2.21722	3.21722	3.63225	3.63225	1.63225	3.48025	1.99482	3.21722	3.40986	2.63225	3.63225	3.48025	3.80218	3.40986	3.21722	5.21722	3.73179	1.04729	4.67665	1.40986	1.89529	4.21722	2.63225	3.21722	4.21722	2.85966	3.42367	3.53914	4.21722	3.68288	2.80218	3.31814	3.81867	3.09692	3.39409	3.24636	3.95418	3.51267	3.89529	3.93181	4.15832	3.66467	4.03664	3.34985	2.73179	3.10759	3.29122	3.40398	3.67665	2.85465	3.38714	3.23293	3.51678	2.67551	2.93711	2.86491	3.59573	2.9866	3.71026	3.24231	2.40986	3.19914	2.40986	2.95272	3.21722	3.38477	1.63225	3.80218	3.06576	3.27532	2.75778	3.69067	3.8572	3.65534	3.93091	3.61207	3.48025	3.3785	3.54584	4.15448	3.29968	4.69875	3.21722	4.08663	3.57979	3.12411	0.859663	-0.175102	4.48025	3.63225	2.89529	3.28433	3.80218	3.66082	3.78281	4.89529	5.38714	2.40986	3.21722	2.89529	3.21722	4.21722	4.80218	1.89529	3.21722	3.57979	3.73179	2.63225	1.75778	3.36922	3.21722	2.80218	3.48025	3.21722	3.89529	4.21722	1.89529	2.63225	4.21722	3.80218	3.95043	4.21722	3.87094	4.34275	3.34275	4.24188	3.54584	3.26302	4.53914	3.77664	3.63225	3.74188	4.50672	3.48025	3.21722	3.34275	4.48025	3.21722	3.63225	3.50101	4.10174	3.89529	3.21722	2.99482	3.43961	3.43961	3.50672	4.39779	4.43961	3.86929	3.21722	4.21722	3.63225	3.40986	2.40986	2.63225	3.73179	3.95418	2.63225	3.63225	3.21722	3.395	3.17282	3.68288	3.21722	4.43961	5.02457	3.21722	4.01076	3.26302	3.67665	2.99482	4.73179	4.48025	4.29522	4.01076	4.16277	3.63225	4.02457	3.57831	4.21722	3.56117	4.21722	3.58546	4.25469	3.75778	4.47097	3.74261	4.46514	3.97775	3.94591	3.69784	3.72623	3.46233	4.07971	3.98159	2.63225	3.69638	4.38071	2.99482	3.80218	3.69982	3.56117	4.10618	3.5142	3.86006	3.34728	3.73609	3.42872	3.80218	4.45168	3.81988	3.89529	3.91236	3.87326	4.06521	4.13921	2.95848	3.80218	3.25157	3.80218	3.19255	2.8249	3.36271	3.63225	3.43134	3.53628	3.24622	3.9484	3.18619	3.15308	3.20211	3.69365	3.33139	3.8387	3.49995	3.63225	4.02457	3.66467	4.04729	3.07971	2.21722	3.48025	3.48025	3.53914	3.48025	4.73179	3.21722	4.21722	3.55825	3.21722	2.63225	2.63225	4.63225	2.89529	1.63225	3.73179	4.95418	3.21722	3.21722	2.63225	2.04729	1.75778	2.89529	2.63225	3.63225	4.07971	3.40986	2.89529	3.21722	2.63225	3.92771	3.75778	2.99482
COL8A1	2.21722	4.21722	3.21722	2.63225	5.09168	3.21722	3.48025	1.99482	4.02457	3.73179	2.63225	4.21722	2.89529	2.21722	3.73179	3.21722	4.21722	3.73179	4.36922	3.80218	4.21722	1.89529	3.48025	3.95418	4.63225	4.21722	4.18159	5.37476	4.02457	6.06966	4.18245	5.66016	4.19615	6.40363	4.32825	6.71602	3.6469	6.33269	4.37249	5.98275	4.4864	6.2738	4.07971	6.4696	3.66396	6.36406	3.50352	5.72418	3.74231	4.21722	3.27611	3.21722	4.02306	6.00863	3.72928	6.31958	3.61411	5.67665	3.59067	5.54979	3.87618	5.31675	4.01169	5.93342	3.41534	5.84948	3.05967	3.95418	5.41885	3.16162	3.83475	5.1501	3.50781	3.596	3.87773	2.96568	3.85465	5.63225	2.96346	5.37591	3.41751	5.39654	2.88161	5.33269	3.32413	5.76741	2.67665	0.859663	0.824898	4.48025	4.09168	4.21722	3.14683	3.80218	4.2738	3.57336	3.48025	5.02457	3.99482	3.91765	3.89529	4.63225	3.89529	2.80218	3.89529	4.80218	3.40986	4.21722	3.63225	4.34275	3.63225	3.21722	3.63225	3.89529	3.21722	2.89529	4.21722	2.89529	3.63225	2.63225	3.21722	4.28541	4.62057	4.33872	4.56514	3.92771	3.85109	3.74515	3.65534	2.21722	4.05675	2.63225	3.99904	3.36922	1.89529	4.53914	4.45822	4.70264	4.21722	1.63225	4.21722	4.42367	3.76976	4.2876	3.57979	5.33269	3.95418	4.21722	4.31032	5.09168	3.40986	4.21722	3.21722	3.63225	4.40986	4.40986	3.63225	4.57979	4.21722	2.63225	2.63225	3.21722	3.64403	3.38227	3.56186	3.30885	4.21722	2.21722	3.21722	3.31032	3.78658	4.21722	3.40986	3.73179	1.89529	4.21722	4.55825	4.63225	4.23994	4.05852	4.14947	3.99482	4.0611	3.98275	3.85902	3.66973	4.24087	4.47097	4.09771	4.46514	3.97775	4.73179	4.05774	4.53914	4.34985	4.07971	3.88537	4.21722	3.98018	3.89529	3.91236	4.21722	4.13592	4.00863	3.98589	3.70264	3.82727	3.34728	3.82355	4.13921	3.73179	4.03664	4.07704	3.99482	4.28433	4.38227	4.43961	3.87618	3.52617	3.95418	3.52868	4.26161	3.159	2.8249	3.5289	4.21722	3.55064	3.66753	3.43437	4.38071	3.75009	4.15308	3.65462	3.69365	3.7851	4.04034	3.00962	3.48025	4.02457	3.34275	3.74773	3.56514	3.43961	3.48025	3.48025	4.02457	4.21722	3.99482	4.53914	4.63225	3.89529	3.80218	2.63225	2.63225	2.63225	3.89529	4.21722	4.40986	3.63225	4.21722	4.21722	3.21722	3.04729	3.34275	3.48025	3.80218	4.01076	4.51267	2.73179	3.48025	3.80218	3.63225	3.92771	3.75778	4.99482
COLGALT2	2.21722	4.38714	3.21722	4.21722	3.63225	3.21722	3.48025	3.21722	2.80218	1.40986	3.21722	2.63225	1.89529	3.21722	3.40986	3.21722	4.21722	3.40986	3.04729	1.21722	2.99482	3.89529	2.89529	3.63225	3.63225	3.40986	3.5601	3.51678	3.27611	3.85465	2.8249	3.86107	3.60054	3.75155	3.74328	3.78112	2.99482	2.85465	3.00571	4.21722	3.39124	3.82129	2.56514	3.45168	3.40719	2.73179	3.2747	4.21722	3.63225	3.80218	3.02457	3.53914	3.68143	3.32413	3.12661	3.71471	3.24892	2.89529	3.37249	3.71026	2.99904	2.99482	3.45407	3.73179	3.32308	3.89529	2.92692	3.21722	3.06521	3.10916	3.38494	3.75778	3.38581	3.63404	3.78658	2.96568	3.32031	2.89529	2.13749	2.87841	1.24759	2.45168	2.57676	2.80218	2.56117	3.57979	3.30468	-0.140337	-0.175102	2.89529	3.80218	1.89529	3.73179	3.53914	4.24578	3.74328	3.89529	2.21722	3.73179	4.21722	4.48025	3.95418	3.89529	4.02457	3.48025	2.21722	3.86929	2.99482	4.74773	3.07971	3.04729	2.85465	3.33269	1.89529	3.21722	2.89529	4.21722	3.48025	4.21722	2.63225	2.21722	4.3302	4.121	4.28789	3.92771	3.39005	3.52916	3.25038	4.21722	4.21722	3.29122	2.63225	3.94911	3.63225	2.89529	2.21722	4.07971	2.89529	4.21722	4.43961	3.78112	4.27166	4.11768	4.14321	3.73179	4.09168	4.21722	3.74773	4.01076	3.21722	4.1103	4.21722	3.21722	2.63225	4.40986	4.21722	3.63225	2.99482	3.95418	4.21722	2.63225	3.21722	3.53441	3.17282	3.56186	2.98692	3.63225	4.80218	4.38714	4.11768	4.07037	4.02457	3.99482	3.99482	2.89529	3.74773	4.21722	4.32031	4.04729	3.9898	3.98819	4.40986	3.7773	4.21722	4.06635	3.66973	4.13124	3.90909	4.0779	4.0752	4.09323	4.21722	4.03888	4.39942	4.0946	4.21722	4.14633	2.21722	4.00571	3.89529	3.28433	4.09168	3.88537	3.94304	4.32031	3.73179	3.65111	3.61858	3.73609	4.21722	3.57979	3.58918	4.13475	3.89529	3.8249	4.17282	4.35472	4.13921	3.08186	3.88018	3.33403	3.38714	3.37897	3.63225	3.41218	3.97621	3.52756	3.70875	3.58385	3.68188	3.61682	3.39409	3.66568	3.94158	3.80782	3.8387	3.28973	4.01076	3.60953	3.75778	3.36922	2.34275	3.80218	4.70264	1.89529	1.21722	3.48025	2.99482	3.53914	3.63225	3.83389	4.53914	3.63225	3.63225	3.63225	1.89529	4.21722	4.21722	3.21722	3.21722	3.21722	2.95418	3.36922	0.757784	3.21722	3.63225	4.01076	2.92771	3.21722	3.89529	2.21722	4.63225	3.92771	3.34275	2.99482
COMMD4	2.21722	4.53914	3.21722	2.63225	4.21722	4.21722	3.89529	3.21722	3.53914	3.73179	3.63225	2.63225	4.70264	2.21722	2.99482	3.21722	4.21722	4.21722	4.50672	2.80218	4.99482	3.70264	4.48025	2.63225	1.63225	3.40986	3.81386	4.10174	4.24696	4.43961	4.43961	3.53914	3.96667	3.8828	4.15832	4.01558	3.73179	3.50672	3.61576	4.06521	3.8387	4.2738	3.88707	3.29968	3.90858	3.86929	4.44463	4.61314	4.26905	3.67665	4.13475	2.53914	4.27653	3.8387	4.22971	3.71471	4.50344	3.98275	4.06156	3.98589	4.39555	3.99482	4.09874	4.57979	4.07898	3.70264	5.2832	5.43961	4.48025	5.40955	4.89776	3.75778	5.10571	5.0261	4.68928	5.52756	5.06224	4.11768	5.41952	4.87841	5.33505	4.12975	5.67912	5.05852	5.38714	4.65779	4.50262	4.71764	3.8249	4.70264	3.95418	3.89529	4.28433	4.91765	3.99962	4.30128	3.89529	3.80218	3.40986	4.30468	3.89529	4.21722	3.48025	3.80218	4.21722	2.21722	3.57979	4.57979	4.04729	4.21722	4.04729	4.21722	4.49023	3.89529	4.21722	4.70264	4.95418	4.48025	2.63225	4.80218	3.80218	4.52992	4.07037	4.28213	4.07971	4.26875	4.31343	3.79095	3.96346	4.53914	4.49285	4.43961	4.45041	4.50672	3.48025	3.80218	2.75778	3.89529	4.09168	3.63225	4.33751	4.04034	4.39779	3.35472	4.80218	3.63225	3.63225	3.36922	4.48025	2.63225	2.99482	4.80218	4.21722	3.63225	3.99482	3.73179	4.21722	4.40986	4.43961	2.63225	4.21722	4.21722	3.87144	4.32257	4.14683	4.11937	3.63225	3.21722	4.02457	4.31032	4.121	4.46514	3.99482	4.86929	4.70264	4.29522	3.89529	3.98589	4.19413	4.05852	4.23039	3.40986	4.07136	4.2876	4.14375	3.61314	4.20524	4.04034	4.40911	3.91765	4.34698	3.94591	3.83534	4.1892	3.89529	2.75778	4.23684	3.95418	3.95418	4.09692	3.91236	4.60188	3.83475	4.07136	3.71026	4.29739	4.17874	4.44349	4.25965	4.25469	4.05372	2.93711	4.16277	4.70264	3.91236	4.26028	4.21722	3.87618	4.69802	4.27611	5.21286	4.02457	4.34952	3.8249	4.78193	3.93181	4.80218	4.65704	4.81675	4.36777	4.30648	4.08597	4.7144	4.33751	4.45168	3.32413	5.20226	4.48025	3.74078	4.34275	4.29522	3.75778	4.53914	2.89529	3.48025	4.38714	4.21722	4.21722	3.21722	4.21722	4.26452	3.21722	3.63225	4.21722	2.63225	3.89529	4.43961	2.99482	3.63225	4.80218	4.21722	3.63225	3.85465	2.34275	3.21722	3.63225	4.01076	3.34275	4.40986	3.89529	4.53914	3.63225	3.34275	2.75778	3.99482
COPS4	2.21722	3.53914	3.21722	4.63225	4.43961	4.43961	1.89529	3.73179	4.02457	2.40986	2.63225	4.63225	3.89529	3.21722	3.40986	4.80218	4.21722	3.86929	3.85465	3.21722	3.40986	4.21722	1.89529	4.43961	3.63225	3.40986	3.71764	3.60424	3.71972	3.85465	3.46875	3.74078	3.53496	4.05967	3.57336	4.39409	3.85043	3.63225	3.56514	3.98275	3.63225	3.48025	3.21722	2.93711	3.61613	2.40986	3.63225	3.87618	3.66702	4.12411	3.60188	2.80218	3.64666	4.21722	3.46976	4.65331	3.59573	3.70264	3.61576	3.63225	3.53407	2.99482	3.63524	3.99482	3.63956	3.21722	2.97814	3.63225	3.80218	3.1198	3.27532	3.34275	3.32072	3.72749	3.90688	3.32825	3.43961	3.89529	2.88751	2.49139	2.91055	3.58918	2.81122	2.95418	2.72623	3.21722	4.26161	2.5601	2.40986	3.48025	4.09168	3.89529	3.73179	4.02457	4.06521	3.74328	4.21722	3.21722	4.21722	3.38714	4.89529	4.80218	4.70264	3.80218	3.89529	3.21722	3.21722	3.40986	3.85465	3.56514	3.04729	3.04729	3.09168	3.48025	3.21722	4.21722	3.63225	2.89529	3.63225	2.63225	2.21722	4.22571	4.35048	4.19287	4.00571	3.89529	4.00309	3.59831	3.90688	2.21722	3.77664	3.21722	4.13921	3.63225	2.89529	3.21722	3.75778	4.21722	3.95418	3.95418	3.50101	3.97621	3.48025	4.2876	3.40986	3.21722	4.21722	3.85465	3.63225	2.63225	3.86929	4.21722	3.21722	3.63225	3.40986	3.73179	4.95418	3.40986	3.95418	3.63225	3.63225	3.21722	3.77833	3.75778	3.91236	3.4564	4.21722	4.21722	3.21722	3.63225	4.21722	3.67665	3.73179	4.99482	4.21722	4.04729	4.21722	4.41652	4.19413	3.49023	4.04894	3.99482	3.8387	3.21722	4.11109	4.05675	4.03982	3.97621	4.02371	3.9721	3.95757	4.48025	3.83534	4.21722	4.49795	4.07971	4.03862	3.43961	3.69638	4.21722	4.07283	4.40484	3.91003	4.29814	4.21722	3.97058	3.82727	3.7747	3.64298	3.92348	3.80218	3.71471	4.32031	4.08793	3.63225	4.53037	3.70264	3.42872	3.19552	3.71972	3.39676	3.53914	3.27317	2.99482	3.73086	3.63225	3.32825	3.58137	3.80948	3.72311	3.66263	4.01558	3.57477	4.08597	3.71471	4.27166	3.47528	2.63225	3.91765	4.1501	3.21722	3.34275	2.95418	3.48025	4.48025	3.53914	3.48025	2.99482	3.53914	2.63225	3.39779	2.21722	4.63225	2.63225	4.21722	4.48025	3.63225	3.99482	2.63225	3.21722	3.21722	3.21722	3.85465	3.75778	2.89529	3.80218	3.63225	3.56514	3.57979	1.89529	2.21722	3.63225	3.75778	4.21722	4.21722
COPS9	2.21722	4.53914	4.53914	2.63225	3.63225	3.95418	2.89529	4.1103	3.21722	3.40986	3.95418	3.63225	4.89529	3.80218	4.57979	4.80218	4.21722	3.99482	4.63225	4.21722	5.1103	4.21722	1.89529	4.80218	3.63225	3.73179	4.98895	3.51678	4.89904	4.13475	5.33269	4.50262	5.22763	4.11412	5.34154	4.60054	5.07824	4.69115	4.92771	4.53914	5.21722	4.38071	5.3577	4.88464	4.63225	4.21722	4.42445	4.77664	4.78645	4.30468	4.91148	4.46514	4.69661	4.42367	4.50101	4.45168	4.42233	4.53914	4.56514	4.81988	4.75936	4.21722	4.43361	3.40986	4.48391	4.21722	4.02761	4.21722	4.06521	3.99234	3.86028	3.92771	3.95656	3.99303	3.93544	3.89529	4.43961	4.11768	3.90688	4.34554	3.94803	4.25904	3.94873	4.09168	3.95972	3.73179	4.94514	5.00941	4.86929	1.89529	3.80218	2.89529	4.46875	4.38714	3.96568	4.61775	2.89529	3.21722	3.99482	4.30468	4.48025	3.95418	3.89529	3.21722	3.89529	3.21722	3.86929	3.73179	3.63225	4.21722	3.85465	3.74773	4.15581	4.21722	4.21722	3.89529	4.95418	4.48025	2.63225	3.95418	4.80218	4.46254	3.51095	4.52092	3.34275	4.36659	4.4467	4.62384	4.121	4.53914	4.29122	4.63225	4.61314	3.63225	1.89529	4.21722	3.75778	3.89529	3.21722	3.63225	4.21722	4.16063	4.11768	4.48025	5.16475	3.21722	4.88018	4.80218	5.16831	3.21722	4.93342	4.21722	3.21722	4.95418	4.57979	3.73179	4.21722	3.40986	3.21722	2.63225	4.21722	4.80218	5.15066	5.23891	4.94038	5.28648	4.80218	3.21722	4.91765	4.31032	3.90688	3.53914	4.21722	3.40986	2.89529	3.95418	4.11768	3.16277	3.85465	3.80218	3.95683	3.21722	3.7	3.06521	4.31607	3.66973	4.40688	3.51678	4.20509	3.60953	4.34698	3.73179	4.40566	3.56117	4.34985	3.34275	4.14633	4.09168	4.34275	4.32825	3.8249	3.43961	4.31279	3.97621	3.36922	4.15402	4.38433	4.29665	3.82355	3.82727	4.57979	3.93711	3.59161	4.13233	3.8249	3.56514	3.39779	3.87618	4.50868	4.21722	4.48603	4.46514	4.6625	4.46875	3.99173	4.01928	3.93091	3.78782	4.09899	3.98275	4.21722	3.86358	4.00729	4.15308	3.99765	3.97621	4.54804	4.83389	4.88964	3.92771	4.80218	4.56514	4.63225	3.89529	4.70264	3.21722	3.89529	3.40986	3.80218	2.63225	3.83389	3.21722	5.43961	4.21722	4.63225	4.21722	2.63225	2.99482	3.63225	3.21722	3.21722	4.53914	4.36922	4.07971	4.21722	3.21722	3.89529	4.28135	3.73179	4.21722	4.53914	2.63225	3.92771	3.92771	3.73179
COQ10A	3.80218	3.53914	3.21722	2.63225	4.21722	3.21722	2.89529	3.21722	4.21722	2.40986	2.63225	3.63225	4.21722	3.80218	3.99482	3.21722	4.21722	3.73179	2.63225	2.80218	2.99482	3.21722	4.21722	4.63225	3.21722	3.40986	3.81386	3.32413	3.76154	4.90527	3.8249	4.30468	3.86358	4.16659	4.03279	3.78112	3.5094	4.13475	3.71198	3.70264	4.28937	3.57336	3.21722	4.29968	3.56666	3.73179	3.42445	3.29122	3.64102	4.26161	3.17657	3.80218	3.66993	3.6867	3.25437	3.83019	3.48691	4.14321	3.57796	3.98589	3.45041	4.21722	3.58045	3.73179	3.37652	4.48025	3.30677	2.63225	3.59573	3.49995	3.75531	3.07971	3.82191	3.63404	3.99094	3.2738	3.65215	4.01076	2.84798	3.54584	3.18619	3.29968	2.88161	4.27611	3.13149	2.99482	3.67665	1.85966	1.40986	3.48025	4.33269	4.48025	4.34846	3.53914	3.93091	3.61775	3.48025	3.80218	4.57979	4.12411	4.48025	3.95418	3.48025	3.80218	4.70264	4.21722	3.86929	4.57979	2.63225	3.92771	3.36922	4.29522	3.09168	4.21722	3.21722	3.48025	3.63225	2.89529	4.95418	2.63225	4.80218	4.16342	4.3923	4.18671	4.80218	3.56514	3.8828	4.2828	4.16991	3.80218	3.96929	3.21722	3.97927	4.21722	2.89529	4.21722	3.92771	3.89529	3.63225	3.63225	4.55163	4.51678	4.48025	3.70264	3.40986	4.09168	4.43961	4.69115	4.31032	4.80218	3.73179	3.21722	4.21722	4.21722	2.99482	3.40986	3.63225	4.40986	3.63225	4.21722	3.63225	4.80218	3.76221	3.49475	3.77909	3.30885	3.63225	3.21722	4.02457	4.01076	4.07037	4.21722	2.99482	3.40986	3.48025	4.21722	4.01076	4.71026	4.23994	3.67665	3.97259	4.21722	3.9979	4.14321	4.05494	3.72418	4.06654	3.8387	4.1681	3.74078	4.01728	4.57979	4.23389	4.6253	4.46233	3.92771	4.21722	3.95418	3.84525	4.15832	3.8249	4.47355	4.29418	3.94304	3.98589	3.81585	3.59378	3.69875	3.57739	4.21722	4.40986	3.12975	3.74773	4.70264	4.21722	4.42075	3.95418	4.49285	3.49098	2.95418	3.68767	3.80218	3.66847	3.8249	3.7438	3.25374	3.5041	3.95132	3.84309	3.93091	3.94803	3.86358	3.70907	3.69365	3.64071	4.32413	3.74659	3.89529	4.21722	4.00571	2.36922	3.34275	4.33269	3.89529	3.89529	3.53914	2.89529	3.73179	2.80218	4.21722	3.55825	3.21722	4.21722	3.63225	3.63225	4.48025	3.95418	4.21722	4.21722	5.21722	4.21722	4.09168	3.85465	1.75778	4.06521	3.95418	3.89529	3.84525	3.86929	3.48025	2.21722	4.21722	4.21722	4.45822	3.73179
COX20	4.21722	4.38714	4.53914	3.63225	4.21722	5.09168	3.89529	4.1103	4.67665	3.73179	3.95418	2.63225	1.89529	5.53914	4.99482	4.21722	4.21722	4.40986	4.36922	3.80218	3.40986	4.59573	3.48025	4.63225	3.63225	3.73179	4.64102	4.10174	4.88018	4.57085	4.80218	4.46514	4.55163	4.60716	4.87714	4.69365	4.60251	4.63225	5.07971	4.14321	4.51678	4.74328	4.68852	3.83019	4.63225	3.86929	4.50352	4.82727	4.32455	4.02457	4.36017	3.80218	4.62499	4.32413	4.80635	4.45168	4.76154	4.35472	4.57156	4.21722	4.584	2.40986	4.4642	3.86929	4.5318	4.35472	4.44062	4.63225	4.06521	4.37664	4.33117	3.92771	4.02627	4.33737	4.121	4.24578	4.51761	4.01076	4.41952	4.46338	4.30648	4.25904	4.32218	4.33269	4.20328	3.93342	4.70907	4.74231	4.52534	4.70264	4.09168	4.89529	4.86929	3.53914	4.57336	4.91321	3.89529	3.80218	4.21722	4.53914	4.70264	3.95418	4.21722	3.53914	4.21722	4.53914	4.31675	4.21722	3.85465	4.34275	3.63225	3.74773	4.09168	4.48025	4.80218	2.89529	2.63225	3.89529	2.63225	3.63225	4.80218	4.63566	4.90688	4.71723	4.40164	4.21722	4.48852	4.11288	4.26302	3.80218	3.96929	3.95418	4.75936	4.36922	1.89529	3.80218	3.75778	2.89529	4.33269	4.43961	4.86358	4.47097	4.01076	4.21722	4.31675	4.63225	4.9898	4.43961	4.01076	4.95418	4.80218	4.21722	3.21722	2.63225	3.73179	4.40986	4.95418	5.40986	4.21722	2.63225	4.95418	4.80218	4.41576	4.32257	4.86199	4.99384	4.63225	2.21722	4.21722	4.70264	4.65534	3.67665	4.86929	3.99482	4.21722	4.80218	4.63225	5.01692	4.77909	4.86107	4.69696	3.40986	4.86845	4.21722	4.81237	4.90003	5.25255	4.47097	5.1524	4.12411	5.01728	4.61149	4.96088	5.07136	5.18479	4.34275	4.74849	4.63225	4.83103	4.52756	4.57979	4.662	4.69982	4.60424	4.59161	4.67289	4.73305	4.53369	4.72098	4.52388	4.69526	4.52207	3.95418	4.67289	4.21722	4.66467	4.80218	4.61314	4.66683	4.15581	4.44209	4.12411	4.09834	3.91236	4.57307	3.88601	4.53914	4.50152	4.46244	4.35472	4.39055	4.39409	4.521	4.69365	4.11161	4.27166	4.27551	3.63225	5.0752	4.71198	4.04729	4.66467	4.43961	3.89529	5.06521	4.53914	1.89529	4.40986	4.21722	4.21722	4.35472	3.21722	4.21722	2.63225	5.43961	3.89529	4.21722	4.73179	4.63225	3.21722	4.21722	4.43961	3.85465	4.56514	4.59573	4.33269	4.39779	4.34275	4.21722	4.21722	4.80218	2.63225	4.45822	4.56514	3.99482
COX7B	3.21722	4.67665	3.21722	4.63225	3.63225	4.43961	3.48025	4.40986	3.80218	3.73179	4.43961	4.21722	4.89529	4.80218	4.40986	4.80218	4.21722	4.49732	4.50672	3.80218	5.31675	4.06521	3.48025	4.80218	4.63225	3.73179	3.90406	3.8387	4.27611	4.13475	4.21722	4.21722	4.15308	3.9442	4.06521	4.08597	4.30295	3.36922	4.07971	4.21722	3.93181	3.82129	4.28135	4.03664	4.71026	4.1103	4.66702	3.87618	4.59211	4.38714	4.84819	4.12411	4.78274	3.32413	4.91476	3.93711	4.84948	4.35472	4.77459	4.10618	4.67895	4.73179	4.81608	4.40986	4.82398	4.21722	5.5434	5.27611	4.21722	5.6959	5.08267	3.34275	5.27563	5.50802	5.29644	5.92209	5.54979	4.21722	5.54842	4.81332	5.52061	4.55602	5.56611	4.95418	5.53358	5.31675	4.26161	4.53209	4.52534	2.89529	4.43961	4.48025	4.46875	4.21722	3.93091	4.35472	2.89529	4.53914	2.99482	3.53914	3.48025	3.63225	2.89529	3.21722	3.89529	4.53914	3.73179	4.21722	4.21722	4.21722	4.04729	3.04729	3.95418	4.70264	4.80218	3.89529	4.21722	4.89529	2.63225	4.21722	4.21722	4.46254	4.21722	4.53552	4.07971	4.26875	4.4467	4.51887	4.21722	4.80218	4.66973	3.95418	4.52046	3.85465	2.89529	2.21722	4.07971	4.21722	4.43961	3.21722	4.08597	4.10174	3.48025	4.41885	3.57979	4.21722	4.43961	4.04729	4.01076	1.63225	3.73179	4.21722	3.21722	3.63225	4.40986	2.99482	3.63225	2.99482	3.95418	2.63225	2.63225	4.80218	5.15066	5.27611	5.12258	5.28648	3.63225	4.21722	4.67665	3.63225	3.35048	4.02457	4.21722	4.21722	4.21722	3.85465	4.39779	3.71026	4.14683	4.27611	4.34385	4.80218	4.43166	3.35472	4.31607	4.17874	4.38581	4.51678	4.62469	4.50262	4.31562	4.21722	4.53242	4.2447	4.46233	3.56514	4.22706	3.21722	4.58221	4.2738	4.28433	4.36922	4.53519	4.51678	3.78426	4.74614	4.75065	4.89869	4.59407	4.52388	4.53914	4.12975	4.63225	4.73179	4.14683	4.21722	4.83389	3.29122	4.89259	4.33269	5.48603	4.50262	4.95906	3.99482	5.16526	4.39124	4.84948	5.22434	5.18388	4.71291	5.58149	4.82294	5.12811	4.27862	4.67819	3.97621	5.35877	4.31032	4.9721	4.51267	4.43961	5.1501	5.02457	3.48025	4.89529	4.53914	5.35472	4.57979	5.38714	4.21722	4.98275	5.21722	4.95418	2.63225	4.21722	3.48025	3.21722	2.40986	3.63225	3.21722	3.21722	4.21722	3.63225	4.92771	4.89529	4.21722	4.11768	4.1501	4.40986	4.21722	4.21722	3.63225	4.45822	5.1501	3.40986
CPA3	2.21722	2.80218	2.21722	2.63225	3.95418	1.63225	2.89529	3.57979	4.21722	1.40986	1.63225	4.21722	1.89529	3.21722	2.99482	3.21722	4.21722	3.21722	2.63225	3.21722	2.99482	3.21722	3.89529	2.63225	3.21722	2.99482	3.5601	4.16063	3.33269	3.63225	3.07283	3.46514	3.66328	3.75155	3.03279	3.78112	3.06194	3.21722	3.45822	3.21722	3.17974	3.48025	3.71198	3.71471	3.20649	3.57979	3.00262	3.66973	3.32998	3.12411	2.88018	1.21722	3.17447	3.6867	2.71158	2.71471	3.09168	3.06521	2.80218	4.10618	3.29122	3.40986	3.35961	3.57979	2.93501	4.06521	2.76133	2.95418	3.35472	2.77381	3.02739	3.92771	2.99879	3.10947	3.43294	3.03279	2.36922	2.89529	1.99998	2.79095	2.83255	2.45168	2.18973	2.80218	2.7647	3.21722	3.80218	2.18159	0.824898	3.48025	3.80218	1.89529	3.73179	3.53914	3.2738	3.78281	4.21722	2.21722	2.99482	3.91765	1.89529	3.95418	2.89529	2.21722	3.89529	3.21722	3.73179	3.40986	2.63225	3.34275	2.63225	3.63225	3.63225	2.89529	3.21722	3.89529	2.63225	4.48025	4.21722	2.63225	3.80218	3.7294	3.72245	3.77578	4.21722	3.29384	3.56869	3.31451	3.65534	2.21722	3.77664	3.21722	3.70625	3.04729	2.89529	3.80218	3.56514	4.21722	3.43961	4.21722	3.94158	3.8387	3.76976	3.35472	3.57979	3.95418	3.43961	3.36922	3.48025	4.80218	3.40986	3.21722	3.21722	4.21722	3.99482	3.99482	3.63225	3.73179	3.21722	4.95418	5.21722	5.21722	3.21722	2.66467	3.23994	2.9589	4.43961	3.80218	3.80218	3.48025	3.90688	4.46514	1.40986	3.73179	4.21722	3.50672	4.21722	4.41652	3.23994	3.38714	3.63886	3.73179	3.71317	3.35472	3.70702	3.49285	3.58375	3.60424	3.81619	3.46514	3.50826	3.89529	3.59831	4.32413	4.1404	3.56514	3.6421	4.09168	3.84525	4.09692	3.99482	4.13475	3.75531	3.80218	3.78426	3.29739	2.84376	2.88161	3.50868	3.92348	3.21722	4.12975	3.59161	3.1754	3.63225	3.87326	3.63225	3.13921	3.15113	3.33269	3.31791	3.91765	3.37897	3.63225	3.05539	3.51678	3.30128	3.23143	3.18762	3.57336	3.18619	2.50101	3.49023	3.39409	3.42253	3.90909	3.23201	3.11768	3.53914	3.21722	2.85465	0.757784	3.80218	3.48025	3.89529	3.53914	2.89529	2.40986	2.21722	2.63225	4.35472	3.21722	2.63225	2.63225	3.63225	2.89529	4.21722	4.40986	3.21722	5.21722	3.21722	2.95418	3.36922	3.56514	3.70264	2.95418	3.89529	4.1501	3.99482	3.89529	3.21722	2.63225	3.92771	3.34275	3.73179
CPE	4.21722	4.02457	3.80218	3.63225	4.43961	2.63225	2.89529	2.99482	4.21722	2.40986	3.95418	3.63225	2.89529	4.21722	4.21722	4.21722	4.21722	3.99482	3.85465	3.80218	2.99482	3.21722	4.48025	1.63225	4.43961	3.99482	3.66702	4.90909	3.88018	5.36922	4.21722	4.70907	4.53496	5.24188	4.30128	5.52654	4.53324	4.90527	4.11534	5.06521	4.60424	5.24578	4.45822	4.77361	4.24892	5.49732	4.43457	5.32684	4.31909	3.74078	4.45668	3.21722	4.48769	5.27166	4.26654	4.71471	4.11338	4.48025	4.47203	4.71026	4.69721	4.86929	4.75141	4.99482	4.60639	5.06521	3.33324	3.43961	4.41885	3.33612	3.11485	4.21722	3.4481	3.62867	3.78658	3.15832	3.21722	4.31032	2.84798	4.34554	2.98455	4.08395	3.13315	3.88018	3.04034	4.36406	3.12411	2.18159	2.63225	3.48025	3.63225	2.89529	4.34846	3.21722	4.06521	4.2738	3.89529	2.21722	3.73179	4.67665	4.21722	4.21722	3.89529	4.02457	4.70264	3.80218	4.65779	3.99482	3.63225	3.75778	3.36922	2.63225	3.80218	2.89529	5.21722	4.70264	2.63225	3.89529	2.63225	3.63225	4.53914	4.39789	4.65534	4.63376	4.56514	4.66467	3.8828	3.92023	4.01791	3.21722	4.13921	2.63225	4.2751	4.21722	4.21722	4.21722	4.34275	2.89529	3.21722	3.95418	4.64785	4.47097	4.95418	4.70264	4.21722	4.53914	4.09168	4.57085	4.55825	4.21722	4.31675	4.21722	4.80218	3.63225	2.99482	3.40986	2.63225	2.99482	1.63225	2.63225	4.21722	3.21722	3.76221	3.54786	3.89815	3.74591	4.21722	5.02457	4.67665	3.76976	4.87773	4.46514	3.99482	4.57979	4.21722	4.63225	4.76976	4.46233	4.52534	4.09168	4.12146	4.57979	4.41563	3.89529	4.33505	4.46114	4.26414	4.16063	4.34977	4.38714	4.14767	4.29739	3.85704	4.74559	3.72536	4.34275	4.08267	4.53914	4.07971	3.89529	3.99482	4.43961	4.38494	3.94304	4.16277	4.27776	4.37301	4.29665	3.93249	3.61314	3.40986	4.77361	3.98589	3.78837	4.34846	4.53037	4.35472	3.66973	3.47305	4.15581	3.52868	4.42667	4.68035	4.21722	3.5289	4.25374	3.456	3.41698	3.58385	4.17327	3.87208	3.86358	3.81216	4.08597	3.48025	4.27166	3.14086	4.11768	3.91765	4.00571	3.04729	3.07971	2.63225	4.48025	2.89529	3.53914	3.48025	3.40986	4.21722	3.63225	3.48025	2.21722	4.63225	4.21722	2.63225	2.89529	3.21722	4.21722	3.63225	3.21722	5.53914	3.63225	3.04729	4.07971	4.59573	4.21722	3.76976	4.28135	4.21722	3.89529	3.21722	4.95418	4.75778	3.92771	2.99482
CPHXL	2.21722	3.21722	3.21722	2.63225	1.63225	3.21722	1.89529	1.99482	3.80218	3.40986	1.63225	2.63225	1.89529	2.21722	2.40986	3.21722	4.21722	1.40986	2.63225	3.53914	2.99482	1.89529	4.70264	3.21722	1.63225	3.40986	3.76655	2.8387	3.43961	2.63225	3.21722	3.38714	3.31814	3.68116	3.21722	3.27862	3.46049	3.74773	3.61576	3.06521	3.25374	3.66082	3.07971	2.71471	3.4258	2.73179	3.18159	2.55425	3.19356	3.67665	3.02457	2.53914	3.42752	3.6867	3.13991	3.71471	2.99215	3.89529	3.07971	3.54979	2.81059	2.99482	3.23506	3.73179	3.00455	3.89529	2.52916	2.63225	2.48025	2.6173	3.11485	2.34275	2.88331	3.2905	3.26302	2.66082	2.78426	3.63225	2.32191	2.37591	1.98455	1.93711	2.57676	2.43961	2.10174	2.57979	3.38714	1.44463	-0.175102	2.89529	3.63225	3.48025	3.40986	3.80218	3.66082	3.57336	3.48025	2.21722	1.40986	1.80218	3.89529	4.43961	2.89529	2.21722	4.48025	3.21722	3.73179	3.40986	3.36922	3.07971	2.63225	2.63225	2.63225	3.48025	3.21722	1.89529	4.21722	2.89529	2.63225	4.21722	4.80218	3.99084	3.90688	4.18671	4.45822	3.29384	3.91382	3.59831	4.01791	4.21722	4.29122	3.21722	4.01853	3.63225	3.48025	2.21722	3.56514	4.21722	4.33269	4.21722	3.86358	4.21722	4.21722	3.48025	3.86929	3.80218	4.53914	4.21722	4.01076	4.21722	3.73179	3.21722	3.21722	4.21722	3.40986	4.40986	2.63225	3.73179	3.63225	2.63225	4.95418	4.21722	3.16912	3.26028	3.2623	3.37394	1.63225	3.80218	3.21722	4.76976	3.51095	3.38714	2.40986	3.40986	3.48025	4.43961	4.48025	4.04729	3.85465	3.84171	3.78888	4.49732	3.57567	3.98275	4.02018	3.42872	3.85294	4.04034	3.76756	4.02457	3.76202	3.78837	3.46338	3.97621	3.66396	3.92771	3.92221	3.43961	3.84525	4.03279	3.52534	4.04729	3.75531	3.37476	3.71026	3.67289	3.63225	3.53369	3.61056	3.61314	3.57979	3.58918	3.88859	4.13233	3.52534	3.69638	3.11768	4.49285	2.82355	3.33269	3.18203	3.21722	2.91953	2.99482	3.43629	3.93181	3.12795	3.17371	3.26759	3.52756	3.36307	3.15308	3.36017	3.50101	3.42253	3.90909	2.47528	2.63225	3.38714	3.66467	3.36922	2.75778	3.80218	4.21722	1.89529	2.21722	1.89529	3.40986	1.21722	2.63225	3.31032	2.21722	3.63225	2.63225	2.63225	1.89529	2.63225	2.99482	4.21722	4.80218	4.80218	3.43961	2.63225	2.34275	2.48025	2.63225	2.89529	3.56514	3.86929	3.48025	2.21722	2.63225	4.21722	3.34275	1.40986
CRABP1	3.80218	4.21722	4.21722	3.63225	3.63225	4.21722	3.48025	4.21722	3.53914	2.40986	3.63225	3.63225	3.89529	2.21722	4.40986	3.21722	4.21722	3.57979	3.36922	3.53914	3.40986	2.89529	2.89529	3.63225	1.63225	2.99482	3.25198	4.16063	3.43961	4.50672	3.63225	3.86107	3.86358	3.68116	3.52756	4.21722	3.35739	3.63225	3.71198	3.89529	3.63225	3.74328	3.51267	3.71471	4.74031	3.21722	4.70933	3.66973	4.18159	3.60953	4.28569	3.21722	4.51793	3.32413	4.69815	3.29968	5.01538	3.59573	4.26558	4.10618	4.53407	1.40986	4.30433	4.1103	4.66125	4.48025	3.828	3.95418	2.89529	3.44173	3.93428	3.34275	4.13124	3.8935	3.87773	3.38071	3.95418	3.76976	3.07037	2.96088	3.24759	3.03664	3.07426	3.33269	3.78356	2.21722	3.38714	4.94713	4.34846	4.70264	4.09168	4.21722	5.57979	3.53914	4.03279	3.82129	3.89529	3.80218	2.99482	3.67665	3.48025	3.95418	4.21722	3.80218	3.48025	3.80218	3.57979	2.99482	4.36922	3.75778	3.04729	3.36922	3.53914	3.89529	4.21722	4.89529	2.63225	4.21722	2.63225	2.63225	3.80218	4.10571	3.72245	4.28789	4.28135	3.79341	3.7855	3.74515	3.96346	4.21722	3.87618	2.63225	3.87618	3.36922	3.48025	3.21722	3.75778	4.21722	3.95418	3.21722	4.01558	4.04034	2.89529	4.65017	1.99482	3.80218	4.09168	4.21722	4.48025	1.63225	4.31675	3.21722	3.21722	2.63225	3.73179	4.21722	4.21722	2.99482	3.63225	3.63225	3.63225	4.80218	3.4564	3.40164	3.52534	3.04137	3.63225	3.21722	2.80218	4.89529	3.90688	4.12411	4.40986	3.40986	4.21722	4.50672	2.89529	4.32031	3.85465	3.43961	3.94088	3.99482	3.93181	4.41885	4.03186	3.96929	3.91306	3.6867	4.18671	4.3465	4.16538	3.99482	3.72169	3.90909	4.4258	3.34275	4.09348	4.33269	3.95418	4.21722	3.91236	4.13475	4.34932	4.34967	4.21722	4.46297	4.57415	5.48929	4.97131	3.82727	3.80218	3.93711	3.98589	4.08793	4.28433	4.38227	4.59573	2.96929	3.39905	4.09168	3.032	3.12411	3.19255	3.52534	4.6124	3.88601	4.456	3.48974	3.67198	3.80218	3.24759	3.78112	3.70907	3.94158	3.64071	3.6867	3.20226	3.11768	4.12411	3.75778	3.50672	2.75778	3.21722	1.89529	1.89529	3.80218	4.21722	4.40986	2.80218	3.63225	3.31032	2.21722	4.21722	4.63225	4.21722	4.48025	4.43961	4.57979	1.63225	3.21722	4.21722	3.43961	3.36922	2.34275	3.48025	4.09168	3.48025	4.07971	4.31675	3.48025	2.21722	2.63225	3.92771	3.07971	3.73179
CRACD	4.53914	4.21722	2.21722	2.63225	4.43961	3.95418	3.89529	3.21722	3.21722	4.40986	2.63225	2.63225	1.89529	3.80218	3.73179	3.21722	4.21722	3.57979	3.63225	3.53914	1.40986	3.48025	1.89529	1.63225	3.95418	2.99482	3.76655	4.10174	3.84171	3.85465	4.07283	3.9721	3.75255	3.81867	3.48025	3.78112	3.5094	3.74773	3.88707	3.80218	4.01928	4.03279	4.07971	3.83019	3.34985	4.1103	3.13268	4.29122	3.45461	3.80218	3.40484	3.67665	3.49856	3.6867	3.1919	3.83019	3.27226	3.89529	3.45822	3.54979	3.16568	3.40986	3.33775	2.73179	3.56095	3.70264	3.43452	4.09168	3.35472	3.42466	3.61235	3.75778	3.67339	3.74249	3.75487	3.48025	3.36922	3.63225	3.16991	3.25038	3.12206	3.52207	3.65922	3.63225	3.04034	3.31675	3.46514	2.44463	3.14683	3.48025	3.80218	2.89529	3.73179	1.21722	3.96568	3.48025	2.89529	3.21722	2.99482	3.80218	4.70264	3.63225	4.21722	4.67665	3.89529	3.21722	3.40986	3.40986	4.36922	3.07971	3.04729	3.63225	2.80218	3.48025	3.21722	3.48025	2.63225	2.89529	2.63225	3.63225	3.21722	3.98285	4.21722	3.75929	3.92771	3.75778	3.64464	2.87841	3.51095	2.21722	3.42872	3.63225	3.77664	3.36922	1.89529	2.21722	3.75778	3.89529	3.21722	4.43961	4.39409	3.42367	4.39779	4.14321	4.1103	3.95418	4.02457	4.04729	4.11768	1.63225	4.1103	4.21722	3.21722	3.63225	2.40986	2.40986	2.63225	1.40986	2.63225	2.63225	2.63225	4.80218	3.35257	3.34275	3.30602	3.11937	4.43961	3.80218	2.80218	3.76976	4.121	3.80218	2.40986	3.73179	4.48025	3.04729	3.63225	4.32031	3.99482	3.91765	3.77096	4.31675	3.56117	4.06521	3.79191	3.36161	3.6559	4.21722	4.05106	3.38714	3.93711	3.78837	3.74515	4.13149	4.1404	4.45822	4.04976	3.21722	4.00571	3.82129	3.40986	3.85465	3.38494	3.60424	4.04729	3.57979	3.79372	3.24418	3.28041	4.05675	3.73179	4.21722	3.67178	3.78837	3.40986	4.12702	3.48025	4.05675	3.37994	3.09168	3.26844	3.60953	3.03501	3.40986	3.53636	3.45537	3.03279	3.6034	3.55517	3.40625	3.56952	3.01558	3.57477	3.78112	3.23409	3.7647	3.10916	4.21722	4.12411	4.34275	3.50672	3.07971	3.63225	2.89529	4.89529	4.02457	3.89529	2.99482	3.53914	5.21722	4.21722	3.80218	4.63225	2.63225	5.43961	3.48025	3.21722	3.99482	3.21722	4.21722	4.21722	4.09168	4.74773	3.34275	4.21722	4.88018	4.76976	4.34275	3.73179	3.48025	3.80218	4.63225	4.75778	4.34275	3.40986
CRACR2B	2.21722	3.53914	3.21722	4.95418	3.21722	1.63225	2.89529	3.86929	4.38714	3.99482	1.63225	2.63225	5.06521	2.21722	3.73179	3.21722	4.21722	4.1103	3.04729	1.21722	3.99482	3.48025	2.89529	4.63225	3.63225	3.73179	3.61455	3.90909	3.84171	3.95418	4.1103	3.74078	3.69365	3.8828	3.32825	3.15308	3.40986	4.13475	4.04319	3.59573	3.73917	3.48025	3.92771	4.12975	4.0946	3.21722	4.15734	1.96929	4.25198	3.80218	4.30468	3.21722	4.348	3.10174	3.92631	4.12975	3.71972	3.06521	3.96724	2.92176	3.98424	4.99482	4.20519	4.21722	4.23902	3.70264	2.85566	2.63225	1.89529	2.92716	3.11485	3.34275	3.48818	3.49332	3.30741	2.82129	2.95418	3.11768	2.76552	2.59831	3.18619	3.12975	2.48929	3.09168	2.90909	2.73179	3.21722	0.859663	1.8249	3.89529	4.21722	1.89529	2.8249	3.21722	4.38071	3.85876	3.48025	2.21722	3.73179	4.02457	3.48025	4.80218	4.21722	4.21722	4.21722	3.21722	3.73179	4.40986	4.04729	4.07971	4.04729	3.85465	4.63225	3.48025	4.21722	4.21722	4.21722	4.21722	2.63225	3.63225	2.21722	4.06843	3.84798	3.90131	4.00571	3.72126	4.00309	4.1485	4.26302	4.21722	4.13921	2.63225	3.88683	3.63225	1.89529	4.21722	3.34275	1.89529	3.80218	3.95418	4.39409	3.97621	4.01076	4.21722	3.40986	3.43961	4.27611	3.74773	3.89529	4.63225	3.21722	3.21722	4.21722	4.21722	4.21722	4.40986	3.63225	3.40986	2.63225	3.63225	3.63225	3.21722	3.72942	3.3021	3.8249	3.0144	3.63225	3.21722	3.21722	3.31032	3.65534	4.02457	3.40986	3.99482	1.89529	3.63225	3.76976	4.36922	4.2623	4.36017	4.42631	3.73179	4.6253	4.21722	3.87208	4.09857	3.95656	3.42367	3.98168	4.17141	3.7851	3.99482	4.01977	4.00863	4.26968	4.21722	3.96991	4.09168	4.32257	3.89529	4.40986	4.40484	4.15667	4.13149	4.16277	4.48025	4.60349	3.81122	4.08186	3.92348	3.93342	3.45168	4.26968	4.21722	4.14683	3.49475	4.16831	2.96929	3.00911	3.53914	3.44209	3.21722	3.53097	3.28433	3.23107	3.17974	3.456	3.23143	3.31626	3.76318	4.05494	3.15308	3.56299	4.08597	3.76202	3.42367	2.9027	3.76976	3.12411	3.07971	3.85465	2.75778	3.63225	1.89529	1.89529	2.80218	4.70264	3.40986	3.53914	4.21722	3.31032	3.21722	2.63225	2.63225	3.63225	2.89529	3.63225	4.40986	4.63225	3.21722	3.21722	4.21722	4.21722	3.34275	3.21722	3.21722	4.01076	3.75778	3.73179	3.89529	3.21722	3.63225	3.75778	3.92771	3.99482
CRIPT	2.21722	2.21722	3.80218	2.63225	3.95418	4.21722	3.48025	3.57979	4.21722	3.99482	3.21722	4.21722	1.89529	3.80218	3.40986	3.21722	4.21722	2.99482	3.63225	3.21722	4.21722	2.89529	4.48025	3.95418	3.63225	3.99482	3.76655	3.97621	3.38714	2.85465	3.8249	4.0752	3.96667	3.75155	3.57336	3.69365	3.73179	3.04729	3.61576	3.21722	4.01928	3.96568	3.75778	3.29968	4.07114	3.99482	4.56932	3.66973	4.41425	3.86107	4.2272	4.12411	4.3262	4.60424	4.30836	4.29968	4.34741	3.59573	4.22539	3.46233	4.05675	3.40986	4.37579	3.99482	4.12654	3.89529	3.86476	3.43961	3.48025	3.83969	3.83475	4.07971	3.52717	3.98043	3.81761	3.43134	3.78426	2.63225	3.58495	3.54584	3.91055	3.65331	3.65922	3.33269	3.6253	3.57979	4.3465	3.90406	3.63225	1.89529	4.33269	3.89529	3.14683	4.21722	4.48025	4.40625	3.48025	3.80218	4.21722	3.80218	3.89529	4.21722	2.89529	3.53914	3.89529	2.21722	2.99482	3.99482	4.74773	3.34275	2.63225	2.04729	2.80218	4.48025	3.21722	4.21722	2.63225	3.89529	2.63225	2.63225	2.21722	4.23919	3.90688	4.47117	4.00571	3.79341	3.75155	3.96088	3.65534	3.21722	3.96929	2.63225	4.37679	3.36922	3.89529	2.21722	2.34275	1.89529	3.80218	3.21722	4.27862	4.32413	3.48025	4.41885	4.1103	4.21722	3.53914	3.85465	4.21722	3.95418	2.40986	3.21722	3.21722	3.63225	4.57979	1.40986	4.21722	3.73179	3.21722	3.63225	4.21722	3.21722	4.0144	3.87326	3.6662	4.1813	3.21722	3.80218	3.53914	4.48025	3.96346	4.53914	4.57979	4.21722	4.89529	4.13475	4.11768	3.98589	4.6662	4.36017	4.42631	3.86929	4.43961	4.41885	4.11109	4.17874	4.37517	3.60424	4.3662	4.17141	4.12975	3.61149	4.0004	4.29814	3.72536	4.21722	4.10421	4.53914	4.05546	3.96568	4.07283	4.13475	3.72783	4.13149	4.04729	4.15402	4.31506	4.39619	4.25965	3.36161	4.1103	3.83019	4.07704	4.13233	3.73179	4.07971	4.21722	4.13921	4.11691	3.33269	4.23449	3.67665	4.08946	3.14683	3.94767	3.57567	3.96568	3.68829	4.02143	3.68188	3.56952	4.08597	4.09986	3.50101	4.18286	3.8387	4.04357	3.63225	3.67665	4.21722	3.63225	3.07971	2.95418	3.48025	4.48025	2.21722	3.48025	3.40986	3.53914	4.21722	3.55825	3.21722	4.21722	2.63225	4.21722	2.89529	1.63225	2.40986	2.63225	4.21722	3.21722	3.21722	3.63225	2.75778	3.48025	4.09168	4.01076	3.84525	3.40986	2.89529	4.21722	2.63225	4.07971	3.07971	3.40986
CROCC2	3.80218	5.21722	4.53914	2.63225	3.95418	4.43961	3.89529	4.57979	3.21722	5.1103	4.21722	4.63225	3.89529	2.21722	4.99482	4.80218	4.21722	5.31675	4.36922	3.53914	5.57979	1.89529	3.48025	4.63225	2.63225	2.40986	3.31909	3.21722	3.09168	2.85465	2.63225	3.46514	3.15308	3.81867	3.15832	3.60054	3.60251	2.36922	3.1501	3.21722	3.73917	2.57336	3.40164	3.83019	3.38833	1.40986	2.48415	3.42872	2.85966	3.91765	2.71972	2.21722	3.17988	3.10174	2.84746	4.03664	2.93482	3.59573	2.71198	2.92176	3.21722	1.40986	2.96254	2.40986	3.00455	2.89529	2.2798	3.21722	2.89529	2.71884	2.83475	3.34275	2.94221	3.24908	3.75487	3.09692	2.74773	3.11768	2.58495	1.59831	2.56952	3.12975	2.88161	2.63225	2.56117	2.40986	3.21722	2.02959	0.824898	3.89529	5.02457	3.48025	2.63225	2.80218	3.43134	3.32825	1.89529	4.53914	3.73179	4.60953	1.89529	3.63225	4.48025	3.80218	5.06521	3.80218	2.99482	2.40986	2.04729	2.75778	2.04729	3.36922	2.95418	4.21722	3.21722	1.89529	4.21722	3.48025	2.63225	3.21722	4.53914	3.7294	3.58495	3.66508	4.61576	3.52332	3.4467	5.0004	5.19376	3.80218	4.96929	3.63225	3.4998	4.04729	3.89529	3.80218	3.56514	4.48025	3.63225	3.21722	2.69365	3.60424	3.89529	3.89529	3.57979	3.80218	4.02457	3.95418	3.89529	3.63225	3.21722	4.21722	3.21722	2.63225	3.40986	4.86929	3.63225	4.86929	3.63225	2.63225	4.21722	3.21722	3.24067	3.40164	3.73179	2.84107	3.63225	3.21722	4.02457	4.21722	3.78658	3.38714	4.73179	4.40986	2.89529	4.90527	3.76976	4.32031	3.52534	3.67665	3.44903	2.99482	3.60424	3.48025	3.63225	3.77664	3.46828	3.32413	3.84773	3.86107	3.85222	3.78837	3.79095	4.07136	2.84084	3.75778	3.58198	3.80218	3.45822	5.15832	3.73179	3.74773	5.02739	4.32413	4.04729	3.37333	3.16568	2.81122	3.47305	5.23607	3.93342	2.93711	4.90527	4.29739	3.99482	5.1501	4.01076	3.96929	2.54344	3.33269	3.032	2.21722	3.24146	3.28433	3.17485	3.17974	3.03279	3.31389	3.28166	3.18807	3.18619	3.50101	2.89904	3.01558	3.29968	2.8387	2.5715	1.89529	3.38714	3.75778	3.50672	2.34275	3.80218	3.48025	3.89529	4.02457	3.89529	4.73179	2.80218	3.63225	3.01076	4.53914	4.21722	2.63225	2.63225	3.89529	4.80218	3.99482	4.21722	4.80218	3.21722	3.21722	3.85465	2.75778	3.21722	4.43961	4.21722	4.75778	4.1103	4.70264	4.21722	2.63225	4.21722	3.34275	2.40986
CRTAP	2.21722	4.38714	2.21722	4.63225	3.95418	4.21722	4.70264	3.99482	3.80218	4.57979	5.21722	5.43961	5.06521	4.80218	3.73179	5.21722	4.21722	4.1103	4.21722	4.80218	3.99482	5.06521	4.89529	3.63225	5.09168	3.99482	4.35152	4.37476	4.33269	4.69115	4.55282	4.57477	4.25844	4.68116	4.2738	4.50101	4.27493	4.74773	4.00571	4.80218	3.93181	3.96568	4.31237	4.71471	4.18479	5.16475	4.32998	5.13921	3.98206	4.86107	3.77521	4.53914	4.2433	5.32413	4.47501	4.83019	4.43617	5.06521	4.19241	4.74773	4.37301	5.65779	4.28161	4.93342	4.32987	4.70264	4.35923	4.21722	5.02457	4.37219	4.41971	4.45822	4.13124	4.31747	4.49184	4.09692	4.41652	4.48025	4.45942	5.25038	4.52061	5.39654	4.51166	5.30468	4.61481	5.24275	5.0752	4.66702	4.77909	4.48025	4.43961	4.89529	4.46875	5.02457	4.63945	4.63945	4.89529	4.21722	4.57979	3.38714	3.48025	4.63225	3.89529	3.53914	3.89529	5.02457	4.1103	3.73179	4.36922	3.56514	3.63225	3.74773	3.95418	3.48025	3.21722	3.89529	4.21722	2.89529	2.63225	4.63225	2.21722	4.6559	4.58495	4.6739	4.1501	4.50194	4.05967	3.69784	3.72245	2.21722	3.29122	4.80218	4.50672	4.85465	4.48025	3.21722	3.75778	4.70264	4.71972	4.43961	4.86358	4.87433	4.95418	4.14321	3.99482	3.21722	4.21722	4.13475	4.11768	4.43961	4.1103	4.21722	4.21722	2.63225	4.21722	4.21722	4.21722	3.73179	4.21722	3.63225	4.95418	4.21722	4.79427	4.96724	5.06011	5.22899	4.95418	5.02457	5.60953	4.55825	4.58495	4.30468	4.73179	4.21722	4.21722	3.74773	4.01076	4.41652	4.50672	4.43961	4.39155	4.40986	4.34967	5.35472	4.72872	4.99166	4.4379	4.6867	4.43529	4.3465	4.36241	4.57979	4.01977	5.05593	4.46233	5.07971	4.44524	4.53914	4.40164	4.43134	4.34846	5.00149	4.56655	4.82056	4.78426	4.15402	4.25469	4.01286	4.15113	4.42872	4.65779	4.98773	4.13475	4.5142	3.91236	4.42075	4.48025	4.49285	4.08186	5.30468	4.30978	5.36696	4.97361	5.49732	4.19854	4.81446	4.61775	4.66753	4.48391	4.97424	4.66263	4.73805	4.65462	4.69365	4.66581	5.1892	4.37219	5.06521	4.64348	4.51267	4.36922	4.66467	3.95418	4.70264	3.89529	5.38714	3.89529	4.21722	4.02457	4.95418	4.48025	4.53914	3.63225	4.21722	4.63225	2.89529	4.21722	4.40986	4.43961	3.21722	5.21722	4.71972	4.63225	4.07971	3.70264	4.33269	4.48025	3.84525	3.73179	3.89529	3.21722	4.21722	3.92771	3.92771	2.99482
CRTC3	4.53914	4.02457	3.21722	5.21722	4.43961	3.21722	2.89529	3.40986	3.53914	3.40986	2.63225	3.63225	3.48025	4.80218	3.73179	4.21722	4.21722	3.99482	3.04729	2.80218	4.40986	2.89529	1.89529	3.21722	3.63225	4.21722	3.50352	3.7647	3.88018	3.63225	3.46875	3.86107	3.53496	3.81867	3.43134	4.50101	3.81196	4.04729	4.18405	3.48025	3.6867	3.96568	4.04319	2.71471	3.56666	4.65779	3.46453	4.13921	3.40398	3.80218	3.49023	3.38714	3.7191	4.60424	3.5316	3.71471	3.77521	3.80218	3.57796	3.78426	3.49285	4.40986	3.504	2.99482	3.47781	2.89529	3.81867	2.95418	3.80218	3.84612	3.72783	4.34275	3.38581	3.96346	3.84798	4.21722	4.07704	4.01076	3.60879	3.54584	3.70702	3.77361	3.53369	3.21722	3.64606	3.73179	3.91765	2.18159	2.40986	3.48025	4.33269	4.70264	4.14683	3.80218	4.24578	3.74328	4.21722	4.21722	2.40986	4.67665	2.89529	3.95418	4.21722	3.53914	3.89529	2.21722	4.21722	4.99482	4.50672	3.92771	3.63225	3.50672	4.27611	4.21722	3.21722	2.89529	4.95418	3.89529	3.63225	5.09168	4.53914	3.94221	4.01791	4.3107	4.28135	3.60578	3.56869	4.03888	4.01791	2.21722	3.66973	3.63225	3.97927	3.85465	3.89529	2.21722	3.92771	3.89529	4.53914	3.95418	3.78112	4.32413	4.11768	3.80218	4.57979	4.33269	4.15581	3.74773	4.39779	1.63225	3.40986	3.21722	4.21722	4.21722	4.40986	4.57979	2.63225	3.73179	1.63225	2.63225	2.63225	3.21722	3.82564	3.75778	3.85465	3.79427	4.63225	5.02457	4.02457	4.39779	3.78658	4.12411	2.40986	3.73179	4.89529	4.29522	3.48025	4.16277	4.04729	4.33269	3.84135	3.99482	4.00863	4.06521	4.13295	4.46114	4.16872	4.42367	3.98877	3.67665	3.89529	4.5142	3.85704	4.6253	3.99838	3.75778	4.36724	4.21722	3.75778	4.03279	4.52534	4.47355	3.80875	3.72623	4.36922	3.48025	3.74188	3.73722	3.10532	3.92348	3.86929	4.21722	3.81988	3.67289	4.46875	4.17282	3.83389	3.96929	4.02149	3.95418	3.79637	4.46514	3.69212	3.99482	4.20323	4.0611	4.15832	3.84441	4.18388	4.14321	4.05494	3.69365	4.09986	4.44854	3.99765	4.32413	3.63967	4.01076	3.60953	4.56514	3.04729	2.75778	3.63225	3.48025	2.89529	3.21722	4.21722	4.40986	3.21722	4.95418	3.83389	3.21722	5.21722	4.21722	2.63225	3.89529	4.43961	4.21722	3.21722	3.21722	4.21722	3.21722	4.04729	2.34275	3.70264	4.43961	4.01076	4.07971	4.21722	3.48025	4.21722	2.63225	3.75778	3.34275	3.99482
CRYM	3.21722	4.91765	3.80218	3.63225	4.63225	4.43961	2.89529	4.21722	4.21722	4.40986	3.95418	2.63225	4.48025	4.21722	3.99482	4.21722	4.21722	4.65779	4.21722	2.80218	4.57979	3.89529	4.48025	4.21722	4.43961	3.73179	4.38323	4.32413	4.12411	4.57085	4.21722	4.50262	4.44854	4.68116	4.66082	3.94158	4.27493	4.43961	4.37249	4.48025	4.14127	4.61775	4.31237	4.77361	4.07114	4.31675	4.04289	2.96929	4.12019	4.42667	3.88018	3.67665	4.30654	4.8387	3.7726	4.12975	3.91519	4.41885	3.87672	4.36922	4.29122	3.73179	4.27587	4.40986	4.06277	4.06521	3.55188	3.63225	3.80218	3.54804	3.93428	4.45822	4.06654	4.24908	4.35048	3.32825	4.26968	4.48025	2.63225	3.31451	2.91055	3.12975	3.01286	3.80218	3.10174	2.99482	3.53914	1.18159	1.8249	4.21722	4.63225	3.48025	4.14683	2.80218	4.59573	4.24578	4.21722	4.21722	4.73179	4.60953	4.21722	4.43961	1.89529	4.21722	4.21722	3.21722	4.21722	5.1103	4.21722	3.34275	3.36922	2.85465	4.33269	3.89529	3.21722	3.89529	3.63225	2.89529	4.21722	4.21722	3.80218	4.91306	4.54842	4.68267	4.80218	4.29384	4.16659	4.07635	4.47247	4.53914	4.61314	3.21722	4.52728	4.36922	4.48025	4.53914	4.66467	4.89529	4.88018	3.95418	4.86358	4.51678	4.21722	4.75327	4.40986	4.09168	5.05852	4.57085	4.31032	2.63225	4.57979	4.80218	4.21722	2.63225	3.99482	3.73179	3.63225	3.99482	3.95418	4.21722	4.21722	4.80218	3.9589	3.88707	4.13475	3.35257	4.21722	3.80218	3.21722	5.11768	4.54842	4.91765	4.73179	4.73179	3.48025	4.50672	5.01076	5.01692	4.44939	4.5149	4.77995	4.40986	4.58286	4.21722	4.60905	4.49285	4.6382	4.6867	4.60637	4.7718	4.42253	4.48025	4.54584	4.6867	4.49795	4.66467	4.59725	4.43961	4.61576	4.38071	4.8249	4.74773	4.55095	4.7066	4.95418	4.13233	4.25469	3.29665	4.17349	4.77664	3.99482	4.12975	4.72911	4.64252	3.8249	4.72741	4.55825	4.49285	3.57739	3.33269	3.8534	3.9721	3.84764	2.99482	4.03448	3.8387	3.85876	3.86278	4.10692	4.2876	4.49552	4.69365	4.02457	4.33751	4.28356	4.72623	3.37219	3.11768	4.30468	4.84525	3.21722	3.34275	3.95418	4.21722	3.48025	3.21722	4.21722	4.73179	3.80218	4.21722	4.11768	4.53914	4.95418	4.21722	4.21722	5.06521	4.95418	4.40986	5.21722	4.80218	5.53914	4.33269	2.04729	2.75778	4.06521	3.95418	4.39779	4.56514	3.86929	3.89529	4.53914	2.63225	4.21722	3.07971	4.40986
CRYZ	4.53914	3.80218	3.80218	2.63225	4.21722	4.80218	2.89529	2.99482	4.21722	4.86929	2.63225	2.63225	1.89529	2.21722	3.99482	3.21722	4.21722	4.1103	3.36922	2.21722	3.99482	3.70264	2.89529	3.63225	3.95418	2.40986	3.31909	2.6867	3.95418	3.36922	3.46875	3.30468	3.60054	3.05967	3.89529	3.94158	3.24636	3.74773	3.51267	3.59573	3.78979	3.74328	3.88707	2.71471	3.97329	4.49732	3.91856	3.66973	3.7904	3.86107	3.61715	3.02457	4.02005	4.51678	3.87157	3.58918	3.74773	3.21722	3.8346	3.92176	3.70625	4.57979	3.86657	2.73179	3.88978	2.89529	3.42224	3.43961	3.21722	3.6248	3.95813	3.56514	3.46828	3.6015	3.51095	3.32825	3.69115	3.31032	2.92598	2.49139	3.30648	3.12975	3.01286	2.63225	3.2447	2.40986	3.46514	3.02959	3.63225	1.89529	4.53914	5.48025	4.07283	3.21722	3.70264	3.78281	3.48025	2.21722	3.73179	3.38714	3.89529	4.43961	3.89529	3.80218	4.70264	2.21722	2.99482	3.99482	4.21722	3.92771	3.63225	3.85465	3.80218	5.21722	5.21722	3.48025	2.63225	3.89529	2.63225	2.63225	3.80218	4.02238	3.65534	3.9602	4.40164	3.56514	3.64464	4.25038	4.01791	3.80218	4.29122	3.21722	3.70625	2.63225	4.48025	4.21722	3.75778	4.21722	3.95418	3.21722	4.44854	3.42367	4.11768	3.89529	3.40986	4.21722	3.80218	3.50672	4.39779	3.21722	3.73179	3.21722	4.21722	2.63225	3.73179	2.40986	2.63225	2.40986	4.43961	2.63225	3.63225	4.21722	3.49593	3.61576	3.50672	3.19337	3.21722	3.21722	3.80218	4.11768	4.35048	3.80218	4.21722	2.40986	3.48025	4.13475	3.76976	3.71026	4.17067	4.21722	4.26921	3.86929	4.2447	4.14321	4.34445	3.77664	4.0126	4.21722	4.18053	3.74078	4.16538	3.94591	3.87841	3.97621	3.99838	3.75778	4.31279	4.33269	4.05546	4.21722	3.99482	3.50672	4.23684	4.10174	3.71026	4.08793	4.01368	3.7747	3.76584	4.01368	4.36406	3.71471	4.71026	4.21722	3.63225	4.26028	4.01076	3.96929	3.56052	2.95418	3.44209	3.53914	4.09834	4.07283	3.67115	3.25374	3.57336	3.78782	3.83357	3.70264	3.56952	3.39409	3.782	3.39409	3.83019	3.32413	2.93923	3.48025	3.91765	4.61576	4.21722	4.56514	4.88018	3.48025	3.48025	3.21722	3.48025	4.40986	2.21722	4.95418	3.55825	3.21722	2.63225	3.63225	2.63225	2.89529	3.21722	3.99482	3.21722	3.21722	4.80218	3.43961	3.36922	4.45822	3.89529	3.80218	3.89529	4.07971	4.31675	1.89529	3.80218	3.63225	3.75778	3.92771	3.99482
CSNK2A3	2.21722	3.53914	4.21722	3.63225	4.21722	4.43961	1.89529	4.21722	4.53914	4.21722	4.21722	2.63225	4.21722	3.21722	3.99482	4.21722	4.21722	4.1103	5.13475	3.53914	4.40986	3.21722	4.70264	3.63225	3.63225	4.57979	5.2347	3.51678	4.95418	4.57085	5.26784	3.74078	4.97906	4.11412	5.04909	4.27862	5.49732	3.85465	4.84525	3.89529	4.90909	3.48025	5.38714	4.83019	5.38357	4.73179	5.44963	4.21722	5.3701	4.17141	5.31875	4.02457	5.37657	3.97621	5.60054	3.71471	5.54714	4.80218	5.42312	4.10618	5.46114	3.73179	5.40236	3.40986	5.40894	4.21722	4.49439	3.95418	3.70264	4.60977	4.6421	4.75778	4.4481	4.42986	4.49184	4.456	4.49575	3.89529	4.74415	4.46338	4.39055	4.25904	4.55538	3.88018	4.49406	4.21722	5.69295	5.53209	5.43961	3.48025	2.95418	3.89529	4.91236	4.21722	4.99962	5.15832	4.70264	2.21722	1.40986	3.21722	3.89529	4.21722	2.89529	4.38714	3.48025	4.80218	4.40986	4.86929	3.85465	3.92771	4.85465	4.36922	4.58645	4.70264	3.21722	2.89529	3.63225	3.89529	3.63225	4.21722	4.53914	4.451	4.01791	4.44047	3.92771	5.10828	5.01745	4.11288	4.35048	3.80218	4.36161	4.43961	4.57415	4.50672	1.89529	4.21722	4.75778	2.89529	4.43961	3.63225	4.60054	4.47097	3.48025	4.2876	4.57979	4.09168	4.38714	5.04729	4.21722	2.63225	4.49732	3.21722	4.21722	2.63225	4.21722	4.86929	4.95418	2.40986	3.63225	4.63225	2.63225	4.80218	4.84107	4.65664	4.65779	4.91583	3.95418	3.21722	4.38714	3.11768	3.35048	3.02457	4.86929	4.21722	4.21722	3.95418	3.89529	3.92176	5.28433	5.23217	5.11437	3.99482	4.89181	3.80218	4.21722	4.05675	4.57448	3.8387	4.23521	3.9721	4.58918	3.84282	4.82437	3.7647	4.56666	4.21722	4.09348	4.33269	4.21722	3.74328	4.52534	4.04729	4.02739	3.94304	4.16277	5.23768	5.41223	5.71811	5.13981	3.66973	4.31675	4.12975	4.01692	4.33586	4.07283	4.17282	4.21722	3.55425	4.86537	4.02457	4.86454	4.53914	4.89936	4.57979	4.45214	4.28937	4.72311	4.71888	4.47475	4.31483	5.40409	4.64785	4.76668	4.01558	4.43718	3.6867	4.98362	3.63225	4.38714	3.75778	4.50672	4.21722	2.95418	3.89529	4.70264	3.80218	3.89529	3.99482	4.21722	5.43961	4.63225	3.80218	4.21722	4.63225	2.63225	3.89529	4.63225	2.40986	2.63225	3.21722	5.21722	3.95418	3.85465	4.45822	4.21722	4.21722	3.31032	3.66467	3.21722	4.48025	4.21722	2.63225	3.92771	4.84525	4.73179
CSNKA2IP	3.21722	2.80218	3.80218	2.63225	3.21722	2.63225	1.89529	2.73179	3.21722	2.99482	1.63225	4.21722	2.89529	4.53914	3.73179	4.21722	4.21722	4.40986	2.04729	3.80218	3.40986	0.895287	3.48025	3.21722	3.21722	2.99482	3.31909	3.32413	3.27611	4.13475	3.14683	3.21722	3.66328	3.35923	3.52756	3.15308	3.85043	2.63225	3.40164	3.89529	4.0611	3.15832	3.56514	2.71471	2.72536	2.40986	3.02959	3.55425	3.2747	3.12411	3.00149	3.91765	3.31886	3.6867	3.13991	3.83019	3.22521	3.80218	3.09763	3.26968	3.13921	3.40986	3.21122	3.21722	3.03811	0.895287	2.79981	2.95418	3.21722	2.70477	3.07178	3.56514	2.79021	3.28368	3.30741	2.66082	3.24369	2.31032	1.84798	2.69784	2.66263	2.71471	2.48929	2.63225	2.64606	3.21722	3.02457	1.66702	-0.175102	1.89529	3.80218	3.48025	3.73179	4.21722	3.89529	3.93091	4.70264	2.21722	3.40986	1.80218	4.48025	3.95418	1.89529	3.21722	3.89529	2.21722	2.99482	2.40986	3.63225	3.34275	2.04729	3.63225	3.33269	1.89529	3.21722	1.89529	4.21722	3.48025	3.63225	3.95418	4.53914	3.69067	4.26302	3.98877	3.92771	3.68378	3.8828	3.43481	3.90688	3.21722	3.29122	3.21722	3.94911	2.63225	3.89529	3.80218	3.92771	1.89529	3.63225	3.95418	3.69365	4.21722	4.21722	3.59573	3.40986	3.95418	3.09168	4.50672	4.01076	4.21722	4.40986	3.21722	5.53914	4.21722	2.40986	4.21722	3.63225	2.40986	2.63225	4.63225	4.63225	3.21722	3.64403	3.36265	3.52534	2.6788	3.95418	3.21722	2.80218	3.89529	4.07037	4.12411	2.99482	4.21722	4.48025	4.04729	4.31032	4.26968	3.59749	4.21722	3.73443	3.99482	3.6867	4.14321	3.81913	3.05675	3.97078	4.42367	3.9674	3.67665	3.91635	4.04213	4.07635	4.00863	3.84084	3.75778	3.87288	4.09168	3.69638	3.57336	4.40986	3.13475	3.80875	3.64606	3.46233	2.73179	3.86006	3.18973	3.47305	3.82727	3.86929	4.29968	3.67178	3.54736	3.40986	3.56514	3.76976	3.77664	3.05802	2.80218	3.05163	3.12411	3.08946	3.14683	3.19383	3.39124	3.21722	3.62509	3.28865	3.59573	3.52061	4.15308	3.10799	3.78112	3.53574	4.10174	2.97485	3.63225	3.46514	3.21722	2.85465	1.75778	3.95418	4.48025	3.48025	3.21722	3.89529	4.21722	3.53914	4.21722	3.70264	3.21722	2.63225	2.63225	4.63225	4.48025	3.95418	3.99482	3.21722	4.21722	3.21722	2.95418	2.63225	3.34275	2.89529	3.80218	3.48025	4.1501	3.99482	3.48025	3.21722	3.63225	3.75778	3.92771	2.99482
CSRNP1	4.21722	3.80218	5.21722	4.63225	5.21722	2.63225	4.89529	4.49732	5.21722	3.73179	4.95418	4.95418	5.35472	4.53914	4.40986	3.21722	5.21722	4.86929	4.04729	4.38714	3.99482	4.35472	5.06521	4.95418	4.63225	5.1103	3.38323	3.51678	3.63225	3.74773	3.21722	3.53914	3.91605	3.81867	3.70264	4.08597	3.35739	3.95418	3.56514	3.70264	3.78979	4.09692	3.88707	4.77361	2.75511	4.40986	2.82929	3.66973	3.21722	3.91765	3.02457	4.02457	3.25873	5.04034	3.15308	3.71471	3.1004	3.21722	3.24964	4.10618	3.05675	4.99482	3.09874	3.57979	3.03811	4.21722	3.45877	2.63225	3.35472	3.40738	3.48682	2.34275	3.60213	3.65004	3.54842	3.82129	3.24369	4.11768	3.51095	4.43481	3.79191	4.41515	3.44349	3.63225	3.6253	4.57979	4.88964	3.71764	2.8249	4.70264	4.63225	4.89529	4.34846	4.38714	4.456	4.61775	4.21722	3.80218	5.57979	4.53914	5.06521	4.21722	3.48025	5.30468	4.89529	4.53914	4.99482	4.73179	4.21722	4.21722	4.63225	4.63225	4.67665	4.89529	4.80218	5.21722	4.95418	5.48025	4.95418	4.63225	5.21722	3.57846	3.78658	3.60175	4.34275	3.79341	3.91382	4.49139	3.65534	3.21722	4.21722	3.95418	3.77664	2.04729	5.06521	4.21722	4.92771	4.21722	4.88018	3.63225	4.39409	4.16063	4.01076	3.80218	3.21722	4.43961	3.71972	3.63225	3.89529	1.63225	4.31675	3.21722	4.21722	2.63225	4.57979	3.99482	5.21722	3.73179	3.63225	4.21722	2.63225	4.21722	3.87144	3.59909	3.7635	3.77833	4.80218	5.02457	4.38714	4.70264	4.3923	5.38714	5.21722	5.21722	5.70264	4.63225	4.55825	5.36922	3.59749	3.67665	4.14947	4.21722	3.87433	4.48025	4.26749	4.21722	4.33177	4.6867	4.33316	3.91765	3.85222	4.25786	4.03888	4.32413	3.84084	3.92771	4.11485	4.53914	4.3021	3.48025	3.99482	4.77521	4.23684	4.10174	4.74773	3.81585	3.82727	4.04388	3.79498	4.36161	4.40986	4.12975	4.59161	4.97058	5.21722	5.0308	5.33269	5.52388	3.03377	4.43961	3.52868	4.9721	4.94928	5.40986	3.08619	3.57567	3.456	3.46589	3.50805	3.91321	3.56952	2.86358	3.46514	3.27862	3.87391	3.97621	3.68339	5.06521	4.7718	4.61576	5.88018	5.51267	5.33269	4.70264	4.48025	5.80218	4.21722	4.40986	5.38714	4.21722	5.35472	5.21722	4.95418	4.63225	5.21722	4.70264	4.95418	3.99482	4.95418	3.21722	3.21722	4.43961	3.04729	4.21722	4.06521	3.80218	4.55825	4.75778	4.1103	3.89529	3.80218	2.63225	4.56514	3.56514	4.57979
CST5	2.21722	3.53914	3.80218	3.63225	3.63225	3.21722	3.89529	3.99482	3.80218	3.99482	3.95418	3.63225	4.89529	4.21722	3.99482	3.21722	4.21722	3.73179	2.04729	3.53914	2.40986	3.21722	2.89529	4.43961	3.63225	3.73179	3.66702	3.7647	4.12411	4.50672	4.07283	3.80218	4.03943	3.75155	3.93091	4.08597	3.6469	3.85465	4.21722	3.98275	3.8387	3.82129	3.96724	3.71471	3.49795	3.73179	3.44463	3.66973	3.56932	3.86107	3.35107	3.53914	3.80218	3.97621	3.38295	3.93711	3.57711	3.48025	3.32764	3.85465	3.57415	4.57979	3.35961	2.99482	3.45314	2.89529	3.09104	3.43961	3.70264	3.06576	3.41971	3.07971	3.34275	3.63939	4.2403	3.15832	3.32031	3.11768	2.48541	2.96088	3.24759	3.83019	3.29665	3.21722	2.7647	1.73179	3.67665	0.859663	-0.175102	4.48025	2.95418	3.48025	3.73179	3.80218	4.38071	4.06521	3.48025	4.21722	3.40986	3.91765	3.48025	3.63225	3.48025	3.80218	4.21722	4.80218	4.1103	3.99482	4.95418	3.56514	4.04729	3.63225	3.80218	4.48025	4.80218	4.48025	3.63225	2.89529	2.63225	3.21722	3.80218	4.18448	4.01791	4.29363	4.34275	3.79341	3.81867	3.87841	3.78658	3.80218	4.05675	2.63225	4.02818	3.63225	4.21722	2.21722	4.34275	4.21722	4.43961	3.95418	4.15308	4.42367	4.01076	4.59573	3.57979	4.53914	4.15581	4.21722	3.89529	3.21722	4.31675	3.21722	4.80218	3.63225	4.40986	4.21722	4.63225	3.99482	3.63225	3.63225	3.63225	3.21722	3.35257	3.64855	3.7635	3.69587	3.63225	3.21722	4.02457	4.31032	4.16991	4.74078	3.73179	4.40986	2.89529	3.74773	4.48025	4.21722	3.91236	4.21722	4.20392	3.40986	3.81446	4.48025	4.29683	4.01368	4.13124	4.80218	4.1681	4.74078	3.83019	4.08793	4.11288	4.21722	3.99838	4.66467	4.34932	4.43961	4.1501	4.21722	4.14683	4.29522	4.25621	4.07136	4.21722	4.04213	3.86006	3.69875	3.95848	4.49285	3.86929	4.37768	4.32031	4.5142	4.14683	4.59909	3.76976	3.66973	3.23859	4.21722	3.42714	3.53914	3.14193	3.28433	3.65754	3.97621	3.456	3.82579	3.77507	3.66082	3.94803	4.21722	3.76154	4.15308	3.76202	3.8387	3.10916	3.31032	4.17141	4.00571	3.63225	4.07971	3.63225	4.21722	2.89529	2.80218	3.48025	3.40986	2.21722	4.63225	3.83389	3.21722	2.63225	2.63225	2.63225	1.89529	4.21722	4.57979	4.43961	3.21722	4.80218	2.63225	3.36922	2.34275	3.21722	4.53914	3.63225	3.66467	3.40986	1.89529	2.21722	2.63225	3.92771	4.07971	2.40986
CT45A1	3.80218	2.80218	3.80218	4.21722	4.63225	3.21722	4.21722	2.73179	1.21722	3.99482	2.63225	4.63225	4.70264	2.21722	3.73179	3.21722	4.21722	2.99482	2.63225	1.21722	1.40986	3.89529	1.89529	3.95418	1.63225	2.40986	4.44463	4.16063	4.82208	2.85465	4.93342	3.67665	4.44854	3.68116	4.63945	3.69365	4.79233	3.50672	4.84525	4.41885	5.12164	3.48025	5.3577	3.93711	4.9283	4.1103	5.31909	4.05675	4.77056	3.60953	4.82208	3.21722	4.86905	3.51678	4.87555	3.71471	5.18889	3.98275	4.88707	3.92176	4.7852	4.86929	5.35689	3.57979	4.87129	4.70264	2.9442	3.21722	3.21722	2.83969	3.15667	3.34275	3.25255	3.66587	3.47247	3.2738	3.26968	3.89529	3.07037	3.11288	3.36307	3.37768	3.24418	2.80218	3.21722	2.99482	3.74078	2.44463	2.14683	4.21722	4.33269	4.21722	4.28433	4.21722	4.5041	4.82129	3.48025	4.53914	3.40986	3.53914	2.89529	3.95418	2.89529	3.21722	1.89529	5.02457	4.1103	4.21722	3.04729	3.07971	4.04729	3.21722	3.21722	2.89529	4.21722	2.89529	4.21722	2.89529	4.95418	1.63225	5.02457	4.12762	3.84798	3.78395	4.28135	3.34275	3.81867	3.74515	3.72245	3.21722	2.77664	2.63225	3.7301	4.21722	1.89529	5.21722	4.07971	3.48025	3.80218	4.21722	4.60054	5.16063	4.31032	4.21722	4.1103	2.21722	4.09168	3.95418	4.48025	3.95418	4.57979	4.80218	4.21722	2.63225	2.99482	2.99482	4.21722	3.40986	3.95418	4.95418	4.95418	3.21722	5.15066	4.93437	5.08543	4.93033	2.63225	3.21722	3.21722	3.31032	4.35048	3.21722	3.40986	2.99482	4.89529	4.63225	4.01076	4.46233	4.42976	5.18684	4.65848	2.73179	4.49406	4.48025	3.76416	4.13921	3.99879	4.10174	3.72574	3.80218	4.03664	3.61149	3.76823	4.10174	3.78426	2.75778	3.82181	2.95418	4.12702	3.74328	3.91236	4.47355	3.86028	3.80218	4.04729	4.80218	4.45041	5.08921	4.70571	3.66973	3.99482	3.12975	3.46233	3.67289	4.21722	4.45822	4.11768	3.66973	3.08186	3.63225	4.21722	3.46514	3.61997	3.99482	3.5803	3.51678	4.456	4.30047	3.58952	3.52756	3.41751	3.94158	5.25064	4.01558	5.71471	4.27166	4.06025	2.89529	3.67665	3.92771	4.04729	3.75778	3.21722	4.89529	4.21722	3.21722	3.48025	3.73179	3.80218	4.63225	4.11768	3.21722	4.21722	4.21722	2.63225	4.48025	4.43961	3.73179	4.21722	3.21722	5.21722	3.63225	3.85465	3.75778	2.48025	2.63225	2.89529	2.75778	3.73179	4.48025	3.80218	4.21722	3.07971	4.21722	3.40986
CTSG	2.21722	3.53914	4.53914	3.63225	3.95418	2.63225	4.70264	3.73179	4.02457	4.21722	3.21722	3.63225	4.48025	4.80218	3.73179	3.21722	4.21722	4.21722	2.63225	4.38714	2.99482	4.35472	2.89529	2.63225	4.21722	2.99482	3.98895	4.21722	3.76154	4.43961	4.03435	3.46514	4.43062	4.64464	3.99962	4.69365	4.33043	3.50672	4.31237	4.41885	4.01928	4.03279	4.07971	3.71471	4.24892	4.40986	3.91856	3.77664	4.12019	4.64348	3.74773	3.91765	4.24847	4.51678	3.68461	4.21722	3.94936	4.14321	4.0524	4.26968	3.98424	3.73179	4.20519	4.40986	3.91709	3.21722	3.4467	2.63225	4.41885	3.52419	4.07178	4.56514	3.95656	4.14378	4.43294	3.57336	4.01692	4.11768	2.96346	3.49139	2.91055	3.98773	3.65922	2.80218	3.00863	3.31675	3.91765	2.31909	2.14683	5.35472	4.53914	4.21722	3.73179	4.38714	4.57336	4.57336	4.70264	3.80218	4.40986	5.02457	4.48025	4.21722	3.48025	4.02457	4.48025	4.21722	4.31675	3.73179	5.04729	4.07971	3.63225	3.36922	3.80218	3.48025	3.21722	4.21722	4.95418	4.48025	4.63225	3.21722	5.21722	5.09833	4.90688	4.78395	5.11534	4.50194	4.52916	4.51887	4.58495	4.80218	4.61314	3.63225	4.63225	4.95418	4.70264	4.21722	4.75778	4.89529	5.09168	3.21722	4.69365	5.16063	4.89529	4.2876	5.05372	4.71972	4.91765	4.50672	4.89529	4.21722	4.40986	3.21722	4.80218	3.63225	4.40986	4.21722	4.21722	4.57979	4.21722	4.63225	4.63225	3.21722	4.0144	3.92771	4.51606	4.10666	3.95418	4.80218	4.53914	4.55825	4.81761	5.02457	3.99482	4.57979	4.21722	4.80218	5.16831	4.46233	4.88379	4.56299	4.85842	5.05372	4.71972	4.75327	4.68499	4.96929	4.62927	4.42367	4.76756	4.50262	4.46604	5.04213	4.53242	4.8387	4.75511	4.75778	4.72088	4.63225	4.56514	4.38071	4.63225	4.71972	4.79557	4.60424	4.78426	4.39171	4.25469	3.88161	4.36058	4.584	4.31675	4.52207	4.72911	4.78837	4.57979	4.87326	4.55825	4.21722	3.94554	3.71972	4.08058	4.0752	3.83707	4.63225	4.28517	4.73917	3.98275	4.23143	4.31968	4.5041	4.27734	4.27862	4.24696	4.33751	4.29968	4.87433	3.76705	3.76976	4.53914	4.28135	4.43961	3.07971	3.80218	3.89529	2.89529	1.21722	4.21722	5.21722	4.21722	5.43961	4.06521	4.53914	3.63225	2.63225	2.63225	4.48025	4.21722	4.73179	3.63225	3.21722	5.21722	2.95418	4.04729	3.34275	2.89529	4.43961	3.76976	4.45822	3.99482	3.89529	4.21722	4.63225	3.56514	4.45822	4.21722
CTSH	4.21722	4.21722	4.53914	3.63225	3.95418	4.21722	3.48025	3.99482	2.80218	3.99482	5.09168	4.63225	3.48025	3.21722	4.86929	4.21722	4.21722	4.21722	3.04729	2.80218	3.40986	3.48025	4.21722	4.21722	4.21722	3.99482	4.28593	3.90909	4.05852	3.95418	3.52534	3.53914	3.89005	3.9442	3.78281	3.78112	4.12607	4.04729	3.71198	3.59573	3.8387	4.03279	4.00571	3.83019	3.64819	3.73179	3.71764	3.96929	3.62343	4.91765	3.74773	5.94514	3.59086	3.51678	4.17263	4.21722	3.92993	4.14321	4.03391	4.63225	3.66973	3.40986	3.82789	3.57979	3.47781	3.89529	4.54056	4.88018	5.41885	4.44173	3.88537	4.45822	4.42764	4.59875	5.3183	4.40625	4.4847	5.01076	4.76552	5.16599	4.70702	5.21722	4.27065	5.36017	4.27166	5.19122	3.53914	2.94713	2.40986	2.89529	3.95418	3.89529	2.99482	2.80218	3.48025	3.09692	2.89529	4.53914	3.73179	4.02457	4.21722	3.63225	3.89529	4.21722	4.48025	2.21722	3.99482	3.40986	3.36922	2.75778	1.04729	3.36922	3.09168	1.89529	3.21722	4.70264	2.63225	2.89529	2.63225	1.63225	2.21722	3.68082	4.121	3.79208	3.45822	3.43586	3.68116	4.64893	4.16991	3.21722	4.66973	4.43961	3.65734	4.04729	3.89529	4.53914	3.75778	3.48025	3.80218	3.21722	3.94158	3.6867	3.63225	3.80218	4.40986	3.80218	3.63225	3.21722	4.48025	3.63225	2.73179	3.21722	4.21722	2.63225	3.99482	3.40986	2.63225	3.73179	3.63225	2.63225	4.63225	3.21722	3.4564	3.32257	3.52534	2.6788	3.63225	2.21722	2.80218	4.63225	3.96346	2.53914	2.40986	4.40986	3.89529	3.95418	3.89529	4.21722	3.52534	3.63225	3.77096	3.73179	3.85068	4.21722	3.34445	4.17874	3.54628	3.8387	3.75929	3.9721	3.93711	4.1754	3.64893	4.10174	3.38833	3.92771	3.6273	4.71972	3.53037	3.89529	3.28433	4.00149	4.56655	4.04034	3.98589	4.31675	4.17874	4.39619	4.00911	3.77664	3.99482	3.45168	4.13475	4.61149	4.07283	4.12702	4.01076	4.21722	4.311	4.84171	3.90826	4.83193	4.92454	4.28433	4.31582	5.65973	3.84015	3.96839	4.13044	5.61228	4.05494	5.36608	4.35335	5.15308	4.09323	4.42367	3.92108	4.39779	4.21722	4.28135	5.53914	4.07971	4.21722	3.48025	4.21722	5.53914	4.21722	3.40986	5.12411	2.63225	4.95418	5.38714	3.63225	3.63225	4.21722	3.89529	3.95418	2.99482	3.95418	4.21722	4.21722	3.95418	3.85465	3.56514	3.48025	3.63225	3.48025	3.66467	4.40986	2.89529	4.21722	3.63225	4.07971	3.56514	2.99482
CTSL	4.53914	4.91765	4.53914	4.21722	3.95418	4.80218	4.89529	4.57979	4.80218	3.99482	4.95418	5.63225	5.35472	4.53914	4.21722	4.80218	5.21722	4.31675	3.63225	4.91765	4.57979	4.70264	4.48025	4.43961	3.95418	3.99482	4.21722	4.97621	4.36017	4.74773	3.77909	4.38714	4.19615	4.71679	4.32825	4.78112	4.30295	4.29522	4.40164	4.14321	4.35808	4.32825	3.92771	4.58918	4.29015	4.40986	3.84456	5.21722	4.36216	4.50262	4.06966	5.02457	4.33593	5.27166	4.13328	4.71471	3.97329	4.70264	4.00571	5.13475	4.13921	2.40986	4.21122	4.93342	4.03811	4.70264	4.62869	5.71972	5.18069	4.49995	4.34932	4.34275	4.14384	4.65269	5.04438	4.61775	4.40484	5.31032	4.33627	4.21722	4.27734	4.33921	3.84685	4.80218	3.82056	4.26784	4.12411	3.38323	2.63225	4.48025	4.88018	5.06521	4.21722	4.38714	4.40625	4.32825	4.48025	5.21722	4.40986	4.67665	4.89529	3.95418	4.70264	4.38714	4.21722	2.21722	4.49732	4.21722	4.50672	2.75778	3.36922	3.21722	3.09168	4.89529	5.21722	4.70264	4.63225	1.89529	2.63225	2.63225	3.80218	4.58375	5.07037	4.51111	4.61576	4.34275	4.16659	4.59831	4.96346	4.21722	4.61314	4.43961	4.42141	4.74773	4.89529	4.53914	5.00571	4.70264	4.80218	5.63225	4.60054	4.7647	4.83389	4.2876	3.73179	5.33269	4.38714	4.57085	4.55825	4.95418	4.1103	4.21722	8.0752	4.63225	4.40986	3.99482	2.63225	3.73179	4.43961	4.21722	2.63225	4.80218	4.35257	4.53037	4.43961	4.13197	4.95418	5.53914	4.67665	5.01076	4.68928	5.02457	4.86929	4.73179	4.48025	4.90527	4.39779	5.24369	4.40986	4.71972	4.48245	4.57979	4.65973	4.93968	4.54527	5.11903	4.59297	4.60424	4.6739	4.12411	4.50826	4.92082	4.33011	4.87433	4.59983	5.45822	4.7621	5.21722	4.45822	4.66082	4.40986	4.88018	4.92221	4.49406	4.85465	4.19646	4.33852	4.16172	4.21722	4.61314	4.73179	5.03664	4.69115	4.89529	4.52534	4.66467	5.01076	4.61314	4.59407	4.76154	4.50039	5.1945	4.42909	4.86929	4.47948	5.10174	4.60678	4.66753	4.66125	5.15079	5.00248	5.08597	4.79716	5.01558	4.31562	4.72623	4.73624	4.48025	4.50262	4.1501	3.50672	2.75778	3.63225	4.89529	3.89529	3.21722	4.70264	4.86929	2.21722	3.63225	4.43961	2.21722	3.63225	4.95418	2.63225	4.70264	3.21722	3.99482	4.43961	3.21722	3.21722	4.21722	4.36922	3.92771	4.06521	3.95418	4.21722	4.56514	4.21722	4.48025	2.21722	2.63225	4.21722	3.92771	3.99482
CTSV	3.21722	3.21722	3.80218	4.21722	3.63225	3.63225	3.48025	3.21722	4.21722	3.73179	3.63225	3.63225	4.48025	3.21722	1.40986	4.21722	4.21722	3.99482	4.04729	3.53914	2.99482	3.89529	2.89529	2.63225	4.63225	3.40986	3.81386	4.04034	3.53914	4.13475	3.8249	4.26161	4.06289	3.75155	3.74328	4.33751	4.02877	4.13475	3.96724	4.06521	4.35808	3.66082	4.43021	4.21722	3.84084	3.21722	4.15734	3.42872	4.08848	4.3465	3.57085	3.38714	4.10503	3.6867	3.73805	4.03664	3.8443	4.06521	3.5522	3.98589	3.89212	4.21722	3.95538	2.73179	3.66125	3.89529	3.35923	2.63225	3.48025	3.43322	3.48682	3.07971	3.77409	3.90688	4.16991	2.74328	3.59161	3.63225	2.67806	3.03888	2.98455	3.37768	3.07426	2.95418	2.80218	3.49732	3.86107	2.5601	2.8249	3.48025	4.33269	1.89529	4.28433	4.02457	4.456	4.35472	3.89529	3.80218	4.40986	3.80218	4.48025	4.80218	1.89529	4.02457	3.89529	3.21722	4.49732	3.73179	3.36922	3.56514	3.36922	3.04729	3.33269	1.89529	3.21722	3.48025	5.21722	3.89529	2.63225	4.21722	4.21722	4.67587	4.51095	4.63828	4.71198	4.24321	4.50898	4.0004	4.65534	3.21722	4.13921	3.95418	4.37679	4.04729	3.89529	3.80218	4.75778	3.89529	4.43961	3.95418	4.73805	4.80218	4.55825	4.14321	3.99482	4.33269	4.43961	4.29522	4.89529	4.80218	4.31675	3.21722	4.21722	2.63225	4.40986	4.57979	4.21722	4.21722	4.21722	3.63225	4.63225	4.21722	4.04137	3.87326	4.04729	3.93033	3.63225	3.80218	4.02457	5.06521	4.54842	4.53914	4.57979	3.40986	4.48025	4.36922	4.31032	4.67178	4.77909	4.86107	4.62894	4.49732	4.61129	4.65017	4.35379	4.32684	4.48818	3.8387	4.56428	4.64348	4.56271	4.13233	4.29875	4.85663	4.75511	4.21722	4.52724	4.33269	4.75778	3.96568	4.21722	4.25674	4.13592	4.42367	5.10618	4.29739	4.13921	4.32218	4.43653	4.49285	4.53914	4.12975	4.52842	4.67289	4.52534	4.69638	4.16831	4.82727	3.79498	4.02457	3.9507	3.67665	3.40782	3.40986	4.03448	4.10174	3.91321	3.78782	4.00455	4.17327	3.61682	3.69365	3.93603	4.21722	4.01728	4.42367	3.84612	3.31032	4.0752	4.34275	3.63225	2.34275	2.95418	2.89529	3.48025	2.21722	3.89529	4.21722	4.21722	3.63225	4.01076	4.21722	3.63225	2.63225	3.63225	4.21722	3.95418	3.99482	4.21722	4.21722	4.80218	4.09168	3.85465	3.34275	2.89529	4.63225	3.76976	4.00571	3.73179	3.48025	3.80218	3.63225	4.07971	3.56514	3.99482
CTTNBP2NL	3.80218	3.80218	4.21722	3.63225	3.21722	4.21722	1.89529	3.99482	4.38714	2.99482	1.63225	2.63225	2.89529	3.21722	4.21722	3.21722	4.21722	3.57979	3.63225	4.02457	2.40986	2.89529	3.48025	2.63225	1.63225	3.40986	3.94713	3.6867	3.88018	3.36922	3.99482	4.0752	3.99133	3.81867	3.96568	3.94158	3.73179	3.50672	4.00571	3.48025	3.88601	3.89529	3.80218	3.58918	3.66396	3.73179	3.63225	4.42872	3.44463	2.91765	3.50672	3.53914	3.74854	2.51678	3.84746	3.93711	3.76428	4.06521	3.72357	3.85465	3.26697	3.73179	3.62625	4.21722	3.6932	3.21722	3.63934	4.33269	3.35472	3.58693	3.48682	3.75778	3.36444	3.61243	3.75487	3.61775	3.43961	3.31032	3.13749	2.37591	3.30648	3.29968	3.18973	3.63225	3.34967	3.21722	4.30468	3.61455	4.14683	4.21722	3.21722	3.89529	4.21722	4.53914	3.66082	3.99962	4.21722	4.21722	2.99482	4.38714	1.89529	3.63225	2.89529	3.21722	3.89529	4.21722	3.73179	1.40986	3.63225	3.07971	3.36922	3.85465	3.53914	3.48025	4.21722	2.89529	2.63225	1.89529	2.63225	3.63225	3.80218	3.99084	4.26302	3.86324	3.92771	3.95942	3.9442	3.18327	3.72245	4.21722	3.29122	2.63225	3.83279	3.36922	2.89529	3.80218	3.75778	4.48025	3.63225	3.21722	3.94158	4.42367	3.31032	3.80218	3.40986	3.95418	3.21722	4.13475	3.89529	3.63225	3.57979	3.21722	3.21722	3.63225	2.40986	3.73179	3.63225	3.99482	3.63225	2.63225	2.63225	3.21722	4.02794	3.94101	3.6662	3.93033	3.21722	2.21722	3.21722	3.48025	3.84798	3.91765	4.21722	3.99482	2.89529	3.74773	4.21722	4.32031	4.14683	3.91765	4.03399	4.21722	4.17022	4.41885	3.96031	4.09857	4.0126	4.10174	3.99583	4.26161	4.23409	4.04213	4.40566	4.2447	3.89529	4.66467	3.99317	3.80218	3.59909	3.03279	3.63225	4.00149	3.86028	3.80218	4.50672	4.27776	4.26697	3.61858	3.70571	3.96929	4.31675	4.03664	4.26968	3.94591	3.63225	3.81668	3.70264	4.05675	3.52617	4.21722	3.42714	3.38714	3.53097	3.40986	3.75662	4.14127	3.40625	3.58137	3.98318	3.96568	3.98455	4.08597	3.53914	3.86358	3.93711	3.60424	3.39866	3.76976	3.67665	3.66467	3.04729	3.34275	3.63225	3.89529	4.48025	4.21722	4.21722	3.73179	2.80218	2.63225	3.21722	2.21722	2.63225	2.63225	2.63225	3.89529	4.21722	4.86929	4.63225	3.21722	3.21722	4.43961	4.21722	3.07971	3.48025	4.21722	3.89529	4.56514	3.40986	1.89529	3.80218	4.21722	3.92771	3.56514	3.99482
CTXN2	2.21722	4.53914	2.21722	2.63225	3.63225	3.21722	3.89529	3.40986	2.80218	4.40986	4.21722	2.63225	4.21722	3.21722	3.40986	3.21722	4.21722	2.73179	2.04729	3.53914	3.99482	2.48025	2.89529	3.63225	4.21722	3.99482	3.61455	3.32413	3.58645	3.95418	3.46875	2.67665	4.06289	4.00309	3.85876	3.15308	3.68997	3.21722	3.84525	3.35472	4.0611	3.82129	3.66467	3.58918	3.44418	3.73179	3.54149	3.55425	3.57848	3.91765	3.09168	2.53914	3.5072	3.10174	3.01558	4.58918	3.38357	3.48025	3.3577	3.26968	3.42872	3.40986	3.51378	3.21722	3.45314	2.89529	2.68116	2.95418	3.59573	3.09843	2.83475	1.75778	3.42764	3.61786	3.51095	1.89529	3.19025	2.63225	2.53604	3.11288	2.56952	2.93711	2.48929	3.09168	3.04034	3.31675	3.12411	-0.140337	0.824898	3.48025	2.63225	3.89529	3.63225	4.02457	4.12795	3.52756	1.89529	4.53914	2.99482	3.38714	4.70264	4.43961	2.89529	3.21722	1.89529	3.21722	3.73179	4.21722	3.85465	3.92771	3.36922	4.04729	1.95418	4.21722	3.21722	4.21722	3.63225	2.89529	2.63225	2.63225	4.53914	4.28541	3.96346	4.43529	4.40164	3.68378	3.81867	3.31451	3.84798	3.80218	3.42872	2.63225	4.00882	3.85465	3.48025	2.21722	4.45822	3.48025	4.33269	2.63225	4.01558	4.42367	4.01076	3.98275	3.73179	4.09168	4.09168	4.13475	4.21722	4.63225	3.86929	3.21722	3.21722	3.63225	3.73179	3.73179	3.63225	3.73179	3.95418	2.63225	4.21722	4.21722	3.60841	3.38227	3.88379	3.4564	2.63225	4.21722	3.80218	4.63225	3.65534	4.30468	3.99482	3.99482	4.21722	4.04729	4.63225	4.67178	3.7635	4.09168	4.06374	4.80218	4.05075	3.89529	4.18619	4.52388	4.27563	4.37476	4.1429	3.80218	3.69047	3.94591	4.05774	3.97621	4.1404	4.45822	4.21722	3.43961	4.1501	4.48025	3.91236	4.36922	4.40243	3.97621	4.26968	3.44548	3.70625	3.13315	3.36058	4.05675	3.86929	4.03664	4.36922	4.70264	3.63225	4.59909	3.63225	3.77664	3.41791	3.63225	3.38133	3.21722	3.37897	3.14683	3.52141	4.14127	3.57336	3.41698	3.5318	3.78281	3.79191	3.60054	3.70907	4.01558	3.95757	3.6867	3.39866	2.89529	3.67665	4.21722	3.04729	2.75778	2.63225	3.89529	4.21722	2.80218	3.48025	2.99482	3.53914	2.63225	3.89529	3.21722	4.21722	4.21722	3.63225	3.48025	3.63225	3.40986	4.21722	5.21722	4.21722	3.43961	3.04729	1.75778	3.70264	3.80218	4.21722	3.84525	3.86929	3.48025	3.21722	3.63225	3.56514	3.75778	4.73179
CXCL1	4.80218	4.02457	4.80218	2.63225	1.63225	3.21722	5.80218	3.86929	5.21722	4.73179	4.21722	4.21722	4.48025	4.21722	3.73179	3.21722	4.21722	3.40986	3.85465	3.53914	3.73179	4.48025	2.89529	3.63225	3.95418	2.40986	4.83694	3.6867	4.24696	3.63225	4.07283	3.60953	3.60054	3.75155	3.85876	3.50101	3.5567	3.04729	3.75778	3.98275	3.8387	3.2738	3.80218	3.71471	3.1404	3.21722	3.10759	4.05675	3.19356	4.0752	2.57085	2.21722	3.348	3.51678	2.95669	3.29968	3.29522	3.35472	2.82387	2.78426	2.99904	3.73179	3.13722	3.73179	3.14975	3.70264	5.599	5.33269	3.80218	4.84291	5.50312	3.34275	4.73298	5.27166	6.10851	5.15832	4.6815	4.55825	3.58495	3.37591	2.83255	2.71471	6.14035	4.84171	4.6867	4.1103	3.21722	2.31909	0.824898	3.89529	4.43961	2.89529	3.99482	2.80218	3.85876	3.48025	2.89529	3.21722	3.73179	3.67665	4.48025	4.95418	2.89529	2.21722	4.21722	3.21722	2.99482	3.40986	4.85465	3.34275	3.36922	4.21722	4.27611	1.89529	3.21722	4.70264	4.21722	4.21722	4.21722	3.63225	4.21722	3.89188	3.58495	3.87094	3.84525	3.56514	4.21722	3.64893	3.65534	5.21722	3.77664	4.43961	3.70625	3.04729	3.89529	3.80218	3.07971	3.89529	4.09168	4.43961	3.60054	3.6867	3.89529	4.41885	3.86929	4.43961	2.80218	3.50672	3.11768	3.63225	1.99482	4.21722	3.21722	2.63225	3.99482	3.40986	3.63225	3.40986	3.21722	2.63225	4.63225	3.21722	3.30885	3.3021	3.61497	3.09383	4.43961	3.80218	3.53914	4.39779	4.72245	3.38714	4.21722	4.40986	2.89529	4.43961	4.70264	3.92176	3.69937	3.84171	3.71582	4.49732	3.57567	3.35472	3.76416	4.05675	3.89826	3.32413	3.90881	3.60953	3.83019	3.99482	3.92023	3.6867	3.89529	4.07971	3.80875	3.63225	3.63225	3.38071	4.28433	3.90527	3.86028	4.56117	3.78426	3.33586	3.68811	3.01286	3.64298	3.96929	4.16475	4.83019	4.34497	4.57979	3.99482	4.21722	4.51978	3.77664	3.12841	4.09168	3.25157	4.17141	3.20904	3.91236	6.5585	5.30685	3.98275	3.5132	4.12654	4.09692	3.46998	4.08597	5.89435	4.90311	4.07461	3.51678	2.9027	3.11768	3.53914	4.00571	4.29522	4.75778	3.21722	2.89529	3.89529	1.21722	3.48025	3.99482	3.53914	4.95418	4.39779	3.21722	3.63225	3.63225	2.63225	3.89529	1.63225	4.86929	3.63225	3.21722	4.21722	2.95418	3.85465	3.92771	1.89529	3.95418	3.76976	3.84525	3.57979	3.89529	3.21722	2.63225	3.75778	4.07971	2.99482
CXCL8	4.53914	3.21722	3.21722	3.63225	3.21722	1.63225	3.89529	3.57979	4.53914	3.99482	3.63225	3.63225	3.89529	2.21722	2.40986	3.21722	4.21722	4.31675	4.50672	3.53914	4.40986	3.48025	3.48025	4.21722	2.63225	3.73179	3.50352	3.60424	4.09168	3.85465	3.46875	3.30468	3.80913	4.21722	4.03279	3.69365	3.92443	3.21722	3.80218	3.89529	3.57567	3.89529	4.00571	4.03664	3.58334	3.57979	3.44463	3.42872	3.26339	3.80218	3.17657	3.53914	3.47674	3.10174	3.34901	3.93711	3.24106	3.80218	3.3577	3.78426	3.31506	2.99482	3.40236	3.73179	3.37652	2.89529	4.56311	5.38714	3.06521	4.26596	4.75531	3.56514	4.02627	4.56258	5.2403	4.32825	4.28251	3.76976	2.76552	3.54584	3.36307	3.37768	5.50052	4.91765	3.82056	3.49732	2.80218	1.18159	1.40986	5.06521	4.21722	1.89529	3.40986	3.53914	4.03279	4.09692	4.21722	3.80218	3.40986	3.67665	2.89529	3.95418	3.89529	4.38714	3.48025	3.80218	3.21722	4.21722	4.95418	3.34275	4.04729	3.74773	3.88018	3.89529	4.21722	4.89529	2.63225	2.89529	4.95418	2.63225	2.21722	4.03016	4.54842	3.87859	4.00571	3.89529	4.03166	3.96088	3.90688	3.21722	3.66973	3.95418	3.71823	2.63225	3.48025	3.21722	3.92771	3.89529	4.09168	3.63225	3.60054	4.27166	4.01076	4.70264	2.40986	4.53914	3.53914	3.36922	3.89529	3.21722	4.31675	4.21722	3.21722	4.21722	2.40986	3.99482	3.63225	2.99482	3.21722	2.63225	4.63225	5.21722	3.71274	3.28135	3.50672	3.43623	4.43961	3.80218	3.53914	4.31032	4.72245	4.60953	4.40986	3.99482	3.48025	4.63225	4.01076	4.21722	3.8249	3.91765	3.55756	3.73179	3.7773	4.48025	3.89784	4.61314	4.15633	4.04034	3.90881	4.12411	3.95757	3.89529	4.01977	4.42367	4.26968	4.34275	4.00467	4.21722	3.84525	4.03279	3.73179	4.00149	4.17714	4.00863	4.36922	3.67289	3.59378	3.24418	3.79498	3.82727	3.80218	4.29968	4.19025	4.40986	4.40986	4.63225	4.48025	3.96929	2.76584	4.53914	3.1641	4.38714	3.49108	2.99482	5.55666	5.47097	3.456	3.74883	3.74998	4.52756	3.52061	4.08597	5.70639	5.67093	4.33139	3.90909	3.20226	4.21722	3.91765	3.66467	4.69115	5.28135	5.84171	4.48025	7.25284	4.38714	6.89529	4.21722	4.21722	2.63225	5.65017	5.38714	3.63225	4.63225	4.21722	3.48025	3.21722	3.40986	3.95418	3.21722	4.21722	3.43961	3.04729	1.75778	4.48025	3.80218	2.31032	3.66467	3.73179	1.89529	4.21722	4.21722	3.75778	4.45822	5.1103
CXorf49	3.21722	3.21722	3.80218	4.21722	4.80218	3.95418	5.48025	3.57979	3.53914	3.99482	1.63225	2.63225	3.48025	3.80218	3.40986	3.21722	4.21722	4.21722	4.04729	3.80218	4.40986	4.21722	3.89529	1.63225	3.63225	3.40986	4.02959	3.90909	3.15581	3.63225	3.77909	3.86107	3.50101	3.75155	3.61775	3.69365	3.18747	3.04729	3.80218	3.80218	4.17974	3.38071	3.61576	4.21722	3.20649	3.73179	3.73413	2.77664	3.39364	3.02457	2.90527	3.21722	3.45903	3.97621	3.08597	3.29968	3.15999	3.59573	3.20073	3.16277	3.47179	2.99482	3.58973	4.40986	3.20987	3.70264	2.97814	3.21722	3.59573	3.17189	3.27532	3.56514	3.07971	3.4574	3.75487	2.48025	2.85465	3.11768	2.76552	2.96088	2.83255	3.29968	2.88161	2.95418	2.80218	2.21722	4.0752	-0.140337	1.40986	2.89529	4.95418	3.48025	4.40986	4.02457	4.40625	3.78281	4.21722	4.21722	3.99482	3.53914	3.89529	1.63225	4.21722	3.21722	3.89529	3.80218	4.1103	1.40986	3.85465	4.07971	3.63225	3.04729	3.63225	2.89529	3.21722	4.70264	2.63225	3.48025	2.63225	2.63225	3.21722	4.18448	4.01791	4.03745	4.28135	4.02082	4.00309	3.69784	3.96346	4.21722	4.72418	4.21722	3.94911	3.63225	1.89529	3.80218	3.92771	4.70264	5.02457	4.21722	4.08597	4.27166	4.83389	4.21722	4.49732	3.21722	4.58645	4.50672	3.48025	3.21722	3.99482	4.21722	3.21722	2.63225	3.40986	3.73179	3.63225	2.40986	4.21722	3.63225	4.63225	4.21722	3.84107	3.56514	3.69937	3.24067	3.95418	4.21722	2.21722	4.11768	4.47247	4.12411	3.99482	3.73179	3.89529	4.74773	4.21722	4.50672	4.04729	3.88018	4.20392	3.86929	3.61831	4.35472	4.11109	3.72418	4.19317	3.8387	3.93106	4.46514	4.11161	3.94591	4.11288	3.7647	3.99838	4.07971	3.88537	3.95418	3.72741	4.2738	3.73179	3.80218	4.00467	4.00863	3.54979	3.89529	3.59378	3.73722	3.93249	3.72418	3.93342	3.83019	4.29522	4.13233	4.46875	4.26028	4.16831	2.96929	3.32105	3.88018	3.10896	3.38714	3.24146	2.8249	3.46001	3.8387	3.66082	3.62509	3.43437	4.08115	3.52061	3.69365	3.55112	3.50101	3.7851	3.8387	3.26116	4.31032	4.12411	4.45822	3.63225	2.75778	2.95418	4.48025	4.48025	2.21722	2.89529	4.73179	3.21722	4.21722	3.70264	4.53914	4.63225	4.21722	2.63225	4.48025	3.21722	3.99482	3.21722	3.21722	3.21722	3.43961	4.74773	3.07971	3.70264	4.33269	4.31032	4.07971	3.40986	1.89529	2.21722	3.63225	4.07971	3.92771	3.73179
CXorf51A	2.21722	2.80218	4.53914	3.63225	4.43961	3.21722	3.48025	4.49732	2.21722	3.73179	1.63225	3.63225	3.48025	2.21722	3.73179	4.21722	5.21722	2.40986	2.04729	3.80218	3.99482	3.70264	2.89529	3.63225	3.21722	3.40986	3.85966	4.16063	3.76154	4.04729	3.46875	3.91765	3.83661	4.35923	3.96568	4.08597	3.40986	3.85465	3.61576	4.14321	3.45537	3.38071	3.51267	3.71471	3.20649	3.40986	3.29707	3.42872	3.46453	3.21722	3.00149	3.53914	3.68143	3.51678	3.15308	3.29968	3.27995	3.98275	3.26558	3.78426	3.11225	2.40986	3.31555	2.99482	3.13432	4.06521	2.81867	2.63225	3.21722	2.78723	3.11485	3.07971	3.25255	3.54557	3.121	2.89529	3.52842	4.01076	2.43294	2.25038	2.12206	1.71471	2.07426	3.21722	2.56117	2.73179	3.53914	0.859663	0.824898	4.89529	4.43961	3.48025	3.28433	3.80218	3.52756	3.82129	3.89529	4.53914	4.57979	4.02457	1.89529	3.63225	3.89529	4.53914	3.48025	4.21722	3.73179	3.73179	3.04729	3.34275	3.36922	3.21722	3.53914	2.89529	3.21722	3.48025	5.21722	4.89529	3.63225	1.63225	2.21722	4.20524	4.01791	4.1681	3.75778	3.48025	3.48852	3.18327	3.84798	2.21722	3.29122	3.21722	3.9183	4.04729	4.48025	3.80218	4.21722	3.48025	4.09168	4.21722	4.27862	3.6867	4.01076	4.48025	3.73179	4.21722	3.95418	4.50672	4.01076	3.95418	4.31675	3.21722	3.21722	4.21722	3.99482	3.99482	4.95418	2.99482	3.21722	2.63225	2.63225	4.80218	3.4763	3.34275	3.59749	3.0144	4.21722	4.21722	3.80218	2.89529	4.35048	4.02457	2.99482	3.73179	3.48025	3.50672	3.76976	3.71026	3.99482	4.46514	3.75281	3.57979	3.86255	4.06521	3.75009	3.66973	3.97078	4.32413	4.08453	4.42667	3.61518	4.54736	4.0004	4.13149	3.94775	4.07971	4.28478	4.33269	4.0308	3.48025	3.63225	4.29522	4.15667	3.72623	3.98589	3.57979	3.89212	3.13315	3.15113	3.72418	3.65779	3.71471	4.16277	3.94591	3.40986	4.07971	3.70264	3.55425	3.19552	3.63225	3.19973	4.02457	3.31947	3.8249	3.53636	4.28937	3.59573	3.5132	3.50805	3.78281	3.94803	4.27862	3.67665	4.01558	3.66581	3.7647	3.31774	3.63225	3.21722	4.21722	3.63225	3.34275	2.95418	4.21722	3.48025	4.38714	2.89529	3.40986	4.21722	2.63225	4.01076	2.21722	2.63225	4.63225	2.63225	3.89529	2.63225	3.40986	3.95418	3.21722	4.80218	3.63225	2.63225	2.75778	2.89529	3.63225	4.39779	3.84525	4.21722	3.89529	4.53914	2.63225	3.75778	3.56514	4.40986
CXorf51B	3.21722	4.80218	3.80218	2.63225	4.43961	3.21722	4.21722	1.99482	3.80218	2.99482	4.21722	2.63225	5.06521	3.21722	3.73179	3.21722	4.21722	3.40986	3.04729	4.02457	3.73179	3.89529	4.48025	3.95418	2.63225	4.57979	3.85966	4.42367	4.12411	3.85465	3.68288	3.74078	3.75255	3.75155	4.03279	4.55163	3.5567	3.95418	4.07971	4.89529	4.17974	3.2738	4.00571	3.58918	3.59983	4.31675	3.76655	3.77664	3.74231	3.9721	3.25674	2.80218	3.94255	4.7647	3.43781	3.45168	3.63825	3.48025	3.49925	4.10618	3.47179	1.40986	3.78006	4.57979	3.44065	4.06521	3.07544	2.21722	3.35472	3.1198	3.34932	3.92771	3.77409	3.96346	4.07037	2.57336	3.34497	3.11768	1.92598	2.96088	2.56952	3.37768	3.24418	1.63225	3.1892	2.99482	4.30468	0.859663	1.40986	3.89529	4.09168	4.21722	4.46875	4.91765	4.74328	3.99962	4.89529	4.53914	3.73179	3.67665	3.48025	4.80218	3.48025	4.53914	5.35472	4.80218	4.86929	2.99482	4.21722	3.56514	3.63225	4.57085	3.71972	4.70264	4.80218	4.48025	2.63225	4.89529	2.63225	4.80218	2.21722	4.63566	4.43294	4.62469	4.66467	4.43586	4.26612	4.34554	4.30741	3.80218	4.29122	4.21722	4.2751	4.36922	2.89529	4.53914	4.21722	3.89529	5.27611	4.80218	4.78112	4.10174	4.55825	4.70264	4.21722	3.95418	4.58645	4.43961	4.55825	4.43961	4.21722	5.21722	4.80218	4.63225	4.21722	4.21722	4.95418	4.21722	3.95418	3.63225	4.21722	4.21722	4.02794	3.81668	3.92644	3.81004	3.63225	3.21722	4.80218	4.89529	4.51095	4.67665	4.57979	3.99482	4.48025	4.57085	4.95418	4.98589	4.17067	4.33269	4.01889	4.21722	4.21722	4.65017	4.32559	4.52388	4.42764	4.56117	4.49127	4.12411	4.26726	4.21722	4.31451	4.82056	4.31032	4.34275	4.45366	4.80218	4.51267	4.74328	3.99482	4.43961	4.45366	4.60424	4.59161	4.37333	4.13921	4.32218	4.00911	4.05675	4.40986	4.77361	4.43961	4.08793	3.8249	4.56514	4.55825	4.72418	3.52617	3.09168	3.58364	3.53914	3.88916	3.8249	4.08619	3.88601	4.11252	3.95132	3.83834	3.9484	3.98455	4.01558	3.82208	4.78112	3.87391	3.97621	3.6173	4.83389	4.38714	4.28135	3.74773	3.07971	3.43961	5.35472	1.89529	3.21722	2.89529	3.99482	2.80218	3.63225	4.01076	3.80218	4.63225	2.63225	4.95418	4.21722	4.21722	5.1103	3.21722	4.80218	5.21722	4.43961	3.85465	3.34275	3.21722	3.80218	3.89529	4.56514	3.40986	1.89529	3.21722	3.63225	4.21722	4.66467	2.99482
CYB5D1	3.21722	4.21722	3.21722	4.63225	2.63225	3.63225	2.89529	4.31675	4.80218	4.40986	4.95418	3.63225	2.89529	3.21722	3.99482	3.21722	4.21722	3.57979	4.04729	4.38714	5.40986	4.21722	3.89529	4.21722	4.43961	2.99482	4.06912	4.10174	4.02457	4.43961	3.68288	4.17141	3.7234	4.21722	3.70264	3.86358	4.06194	3.85465	3.71198	4.21722	3.88601	3.96568	4.21722	4.12975	3.78426	4.31675	4.12019	3.87618	3.7825	3.53914	3.85465	3.80218	4.14155	4.90909	3.39409	4.12975	3.86491	4.21722	3.9866	3.71026	3.86006	3.40986	4.17469	2.99482	4.04637	4.35472	3.47074	2.63225	3.89529	3.26116	3.38494	4.45822	3.67339	3.8387	4.28539	3.38071	3.97012	4.11768	2.48541	3.69784	3.36307	3.37768	3.01286	2.63225	2.87433	2.73179	4.02457	2.31909	2.63225	2.89529	4.88018	4.70264	3.52534	3.80218	4.2738	4.24578	3.48025	4.53914	4.73179	3.67665	4.48025	5.21722	4.48025	4.02457	4.89529	4.21722	4.73179	2.40986	4.95418	4.34275	4.85465	4.13475	3.21722	3.48025	3.21722	1.89529	3.63225	3.48025	3.63225	3.21722	2.21722	4.79478	4.93544	4.56901	4.88707	4.52332	4.08715	4.59831	4.78658	3.80218	4.77664	4.95418	4.28318	4.63225	4.21722	3.80218	5.00571	3.89529	4.71972	4.43961	4.64785	3.90909	4.55825	4.70264	4.31675	4.53914	4.67665	4.57085	4.48025	5.33269	4.80218	3.21722	3.21722	3.63225	4.40986	3.73179	3.63225	3.40986	3.21722	2.63225	4.21722	3.21722	4.52488	3.88707	4.34846	3.97298	4.43961	4.80218	4.67665	4.21722	4.58495	4.9721	3.99482	4.99482	3.89529	4.57085	4.89529	5.24369	4.61497	5.10799	4.59878	4.1103	4.39942	4.59573	4.54527	4.61314	4.7413	3.8387	4.56901	4.88964	4.33139	4.70264	4.68577	4.7066	4.38833	4.56514	4.55877	4.43961	4.80218	4.32825	4.40986	4.40484	4.59725	4.44751	4.32031	4.49732	4.26697	4.46657	4.36058	4.82727	4.45425	4.65331	4.85465	4.13233	4.28433	4.81668	4.63225	4.92348	3.82355	4.38714	3.73699	3.74078	3.5951	4.21722	3.87308	4.25374	4.14321	4.11359	4.04637	4.31483	3.94803	4.27862	3.92687	4.55163	4.43718	4.27166	3.80713	4.01076	4.17141	4.34275	3.74773	2.75778	2.63225	3.89529	3.48025	4.38714	4.70264	4.99482	3.80218	4.21722	4.21722	2.21722	2.63225	2.63225	3.63225	4.21722	4.80218	4.57979	3.63225	3.21722	3.21722	3.21722	1.04729	2.34275	3.70264	4.33269	3.76976	4.61576	4.21722	3.48025	2.21722	2.63225	4.21722	3.75778	3.40986
CYBA	3.80218	4.80218	4.21722	5.63225	4.80218	4.43961	4.21722	5.1103	4.80218	4.57979	3.63225	4.95418	4.70264	4.80218	3.99482	4.21722	5.80218	4.21722	4.63225	4.80218	3.99482	4.70264	4.70264	4.21722	4.43961	4.40986	5.14507	5.04034	4.9721	5.29522	4.34846	5.1945	5.2886	5.31343	5.12795	5.15308	4.75225	5.17657	4.45822	4.89529	4.4864	5.03279	5.02457	5.21722	5.41186	5.16475	5.34616	5.21722	5.70097	5.86107	5.94816	5.86107	5.55589	4.90909	5.34614	4.83019	5.44646	4.93968	5.66467	5.83737	5.53407	5.21722	5.77397	4.65779	5.65045	4.48025	6.71553	6.36017	6.02457	6.5802	6.41541	6.43021	6.48323	6.87886	6.93898	6.76812	6.79772	6.11768	6.47572	6.11288	6.62841	5.93711	6.43181	5.80218	6.34332	5.96445	5.05011	5.42952	4.99482	4.21722	5.02457	5.06521	4.95418	4.67665	4.48025	4.59573	3.89529	4.21722	4.99482	4.53914	5.06521	4.63225	3.89529	4.21722	3.48025	4.80218	5.61931	6.1103	6.63225	6.71198	6.17657	6.17657	6.27611	4.21722	5.80218	5.06521	6.09168	5.48025	2.63225	4.21722	4.53914	5.41581	4.51095	5.33594	5.34275	6.21064	6.12079	5.62384	5.26302	6.30468	5.36161	5.95418	5.51361	5.29522	5.21722	3.21722	4.45822	4.48025	4.21722	4.43961	4.15308	4.6867	4.70264	4.41885	4.73179	5.33269	4.53914	4.90527	5.43961	2.63225	5.16475	3.21722	3.21722	4.95418	5.21722	5.21722	5.63225	5.73179	5.80218	4.95418	4.21722	3.21722	5.56725	5.56514	5.27885	5.28083	4.63225	3.80218	4.67665	4.31032	4.93544	4.02457	4.57979	5.31675	4.70264	4.80218	5.11768	4.32031	5.57979	5.42667	5.62894	5.05372	5.8387	5.06521	5.57352	5.15911	5.58375	4.80218	5.49626	5.30468	5.44445	4.61149	5.36081	4.60424	5.96058	4.34275	5.58198	5.02457	5.35273	5.2738	5.60626	4.95418	4.89776	5.73594	4.78426	5.68785	5.52388	5.13315	5.15113	5.27307	5.16475	5.17415	4.98589	5.31675	4.91236	5.0308	5.16831	4.66973	6.3943	5.93603	6.68138	5.83193	6.85813	5.37949	6.52235	6.41563	6.02869	6.242	6.36004	6.24932	5.85245	6.38015	6.30114	6.46184	6.24245	5.53914	6.77717	5.39779	5.30468	5.37249	5.04729	5.92771	5.27611	3.89529	5.70264	6.57477	5.59573	5.57979	5.12411	4.63225	5.70264	5.21722	4.21722	4.63225	4.63225	3.48025	4.21722	4.99482	5.21722	3.21722	3.21722	5.38714	4.74773	5.34275	5.35472	4.63225	4.70264	4.00571	3.99482	1.89529	4.80218	4.21722	5.45822	5.45822	4.73179
CYCS	5.38714	4.21722	3.21722	3.63225	5.09168	3.95418	4.89529	4.31675	4.02457	4.40986	5.33269	4.95418	4.48025	3.21722	5.1103	3.21722	4.21722	4.40986	4.21722	4.21722	3.99482	4.21722	5.06521	4.63225	4.63225	5.1103	4.69255	4.32413	4.93603	4.63225	4.63225	4.83193	4.7234	4.60716	4.87714	4.73805	4.5094	4.21722	4.78015	4.84948	5.08156	4.32825	4.4857	4.88464	5.03522	4.21722	4.54149	4.77664	4.92575	5.14795	4.96615	5.02457	5.01703	4.42367	5.02278	4.65331	4.88271	5.06521	4.82387	4.85465	4.91571	4.86929	5.03564	4.80218	4.64501	5.06521	5.2798	5.21722	4.59573	5.64336	5.31279	4.92771	5.2699	5.64739	5.69765	5.21722	5.68633	4.63225	5.09591	4.76823	5.07202	4.12975	5.43181	4.02457	4.94304	4.45425	4.9721	4.66702	4.14683	2.89529	4.95418	4.70264	4.68288	3.21722	5.08115	5.17327	4.89529	4.53914	4.21722	4.60953	4.89529	4.43961	4.70264	3.53914	4.70264	4.53914	5.1103	4.21722	4.95418	4.34275	5.04729	4.63225	4.88018	3.89529	5.21722	4.48025	3.63225	4.21722	3.63225	3.95418	4.80218	5.55978	5.16991	5.68048	5.43021	5.25603	5.24188	5.03888	5.01791	5.02457	4.61314	5.53914	5.52046	5.29522	4.21722	5.53914	4.66467	5.06521	4.71972	4.63225	5.36608	5.2447	4.31032	5.14321	5.16475	4.71972	4.9898	5.04729	5.35472	4.80218	4.57979	5.53914	3.21722	4.21722	4.73179	4.86929	4.95418	4.57979	3.95418	2.63225	5.21722	3.21722	5.5626	5.77273	5.70346	5.53441	4.63225	4.80218	4.53914	4.95418	5.26302	5.0752	4.40986	5.1103	5.48025	5.25674	5.35472	5.46233	5.13475	5.17141	5.44903	5.16475	5.34967	5.10474	5.42639	4.80218	5.39111	4.80218	5.53794	4.74078	5.04623	5.15402	5.03888	4.89181	5.4258	4.34275	5.28006	5.27611	5.42075	5.43134	4.46875	4.97803	5.33117	5.2447	5.32031	5.23768	5.27914	5.25748	5.08186	5.09857	5.31675	4.71471	5.19025	5.48025	4.77909	5.40164	4.86491	4.82727	4.84461	4.53914	4.9663	4.57477	4.60759	4.40986	5.68128	4.95418	5.48625	5.52479	5.57387	5.08906	5.24759	5.05121	5.62094	4.69365	5.44445	4.90909	4.85571	4.95418	5.60953	5.37249	4.43961	4.84525	5.58645	5.70264	4.70264	4.91765	4.48025	3.99482	4.67665	4.63225	5.31032	3.80218	2.63225	5.80218	4.21722	4.89529	4.95418	4.21722	4.43961	3.21722	4.21722	3.63225	4.95418	3.92771	4.35472	3.95418	4.48025	4.45822	4.86929	3.89529	4.21722	4.63225	5.45822	4.75778	5.1103
CYFIP2	2.21722	4.02457	2.21722	2.63225	3.21722	4.21722	3.89529	3.86929	2.80218	4.40986	3.21722	2.63225	3.89529	3.80218	2.99482	4.21722	4.21722	3.40986	3.63225	4.21722	3.40986	3.89529	2.89529	1.63225	3.95418	3.73179	3.90406	3.90909	3.49023	3.50672	4.21722	4.30468	3.80913	3.81867	3.78281	4.60054	3.60251	3.74773	3.92771	4.2876	4.01928	3.82129	4.07971	4.03664	3.64819	3.40986	3.2747	3.29122	3.56932	3.9721	2.97803	4.02457	3.87741	3.10174	3.60054	3.71471	3.65017	3.59573	3.91765	4.10618	3.57415	3.99482	3.73059	3.73179	3.63956	3.70264	3.42224	3.80218	4.14321	3.63225	3.31279	4.07971	3.32072	3.76715	3.43294	3.85876	3.46233	3.63225	3.45942	3.31451	4.21722	4.33921	3.39619	3.21722	3.95972	3.65779	3.9721	2.5601	3.40986	3.48025	2.95418	3.48025	4.28433	4.02457	4.12795	4.18807	3.48025	4.80218	4.40986	3.80218	2.89529	4.21722	4.70264	4.80218	1.89529	3.80218	4.57979	4.21722	3.63225	3.75778	3.63225	3.36922	4.15581	3.89529	4.80218	4.48025	4.21722	4.21722	2.63225	3.21722	4.80218	4.17048	4.01791	3.76756	4.28135	4.10828	3.68116	3.79095	4.16991	4.21722	3.66973	2.63225	3.94911	4.04729	3.89529	3.80218	3.34275	2.89529	2.95418	3.95418	4.08597	4.32413	3.11768	4.70264	3.40986	3.80218	3.88018	3.21722	4.76976	4.43961	3.86929	3.21722	3.21722	2.63225	4.40986	3.73179	4.21722	3.73179	3.95418	2.63225	2.63225	3.21722	4.1813	4.06764	4.0213	3.57188	4.21722	3.21722	3.21722	4.55825	4.68928	4.21722	3.73179	3.40986	2.89529	3.21722	3.48025	4.92176	4.50672	3.9898	3.71582	3.86929	3.97621	3.89529	4.02018	3.96929	4.06654	4.16063	3.9674	4.02457	4.07461	3.94591	4.01977	4.04034	3.72536	4.45822	3.92221	3.95418	3.72741	4.15832	4.68288	3.85465	4.17714	4.27166	3.78426	3.86929	3.81059	3.61858	3.76584	3.82727	3.99482	3.83019	4.26968	3.78837	3.91236	4.3021	3.95418	3.87618	3.32105	3.63225	3.23449	3.38714	3.89936	3.73179	3.55115	4.32413	3.38071	3.48974	3.74998	3.99962	3.70702	3.78112	3.7718	3.86358	3.50826	4.51678	3.17189	3.48025	4.02457	3.56514	3.95418	3.07971	3.80218	2.89529	4.21722	4.21722	4.21722	3.40986	4.02457	2.63225	3.76976	3.80218	2.63225	3.63225	4.21722	2.89529	4.95418	3.73179	4.63225	3.21722	3.21722	4.21722	3.63225	3.92771	3.70264	3.80218	4.21722	4.1501	3.57979	4.48025	3.21722	2.63225	4.34275	3.34275	3.73179
CYP2A6	2.21722	4.91765	5.02457	4.21722	5.21722	3.63225	3.89529	4.57979	4.53914	5.31675	4.43961	4.63225	3.89529	3.21722	4.57979	4.80218	4.21722	5.1103	4.36922	4.21722	4.73179	3.48025	4.21722	3.95418	4.21722	3.40986	4.5601	4.16063	4.27611	5.00149	4.31675	3.86107	4.35662	4.7855	4.52756	4.01558	4.46049	4.04729	4.34275	4.21722	4.25374	4.61775	4.92771	4.29968	4.59161	4.49732	4.29707	4.05675	4.19951	4.30468	3.81547	4.60953	4.47893	4.6867	4.21722	3.71471	4.34375	4.53914	4.32003	3.78426	3.95418	3.73179	4.35961	4.1103	4.15741	4.06521	3.43452	3.95418	3.48025	3.48355	3.95813	3.07971	4.20524	4.19194	4.121	2.82129	3.97012	3.89529	3.60879	3.49139	3.87208	3.45168	3.13315	3.71972	3.51678	2.57979	4.17141	3.10759	2.14683	4.21722	4.80218	2.89529	4.57979	4.02457	5.0163	4.82129	5.35472	5.02457	3.99482	4.74078	5.48025	4.21722	4.89529	4.21722	5.06521	3.21722	4.80218	5.21722	4.95418	3.75778	4.36922	4.74773	4.76154	4.48025	5.21722	3.89529	3.63225	4.21722	3.63225	4.63225	4.53914	5.00275	4.58495	4.82414	4.80218	4.92771	4.9442	5.0004	5.04438	4.53914	5.05675	5.09168	4.68201	4.95418	2.89529	4.21722	4.07971	3.89529	3.95418	3.63225	5.47501	4.64606	4.76976	5.25284	4.80218	4.88018	5.46514	5.60188	4.95418	5.09168	5.73179	4.21722	3.21722	4.63225	4.57979	5.65779	4.21722	5.21722	5.09168	4.21722	4.95418	4.21722	4.50565	4.18405	4.57085	3.77833	4.63225	5.21722	4.38714	5.01076	5.01791	4.91765	5.49732	4.73179	4.21722	4.74773	4.48025	4.78426	4.44939	5.05852	4.73443	4.57979	4.61831	4.80218	4.52061	5.01368	4.75778	4.42367	4.70005	4.17141	4.61518	4.64252	4.62384	4.82056	4.81282	4.21722	4.72088	3.80218	4.54786	4.74328	4.07283	4.29522	4.86028	4.99251	4.78426	4.31675	4.53407	4.21722	4.34095	4.96929	4.69526	4.71471	4.76611	4.76036	4.68288	4.84525	4.83389	4.72418	4.13981	4.53914	4.40442	4.21722	4.06249	4.77909	4.22646	4.4864	4.55064	4.64647	4.44065	4.58459	4.72872	4.64785	4.36696	4.15308	4.25077	4.64606	3.95715	3.89529	4.67665	4.71198	4.29522	4.45822	4.88018	4.89529	5.21722	4.80218	4.21722	5.21722	4.38714	5.21722	5.01076	4.53914	4.63225	3.63225	4.21722	5.06521	4.21722	4.40986	3.63225	6.02457	5.53914	4.09168	4.21722	4.21722	4.70264	4.53914	5.26452	4.34275	4.49732	4.21722	4.21722	3.63225	4.34275	4.56514	4.57979
CYP51A1	2.21722	4.38714	3.80218	2.63225	3.95418	3.21722	4.70264	3.57979	4.53914	4.21722	3.63225	4.95418	3.89529	4.80218	2.99482	5.53914	4.21722	4.73179	4.21722	3.80218	3.40986	2.89529	4.48025	4.21722	3.95418	3.40986	4.25198	3.8387	3.88018	4.36922	4.25116	3.9721	3.94158	3.60716	3.74328	3.94158	4.18747	3.63225	4.21722	3.98275	4.10174	4.43134	3.96724	4.03664	4.07114	4.40986	3.94713	4.05675	3.91856	3.53914	3.7055	3.80218	3.82999	2.8387	4.07908	4.37768	4.17657	3.80218	3.86631	4.16277	3.77664	3.73179	4.01169	3.86929	3.84309	4.21722	5.11793	3.21722	4.14321	5.48972	5.40243	3.56514	5.09925	4.50802	4.2403	5.73323	5.64224	4.21722	4.43294	3.69784	4.33505	3.98773	5.35966	3.80218	5.13883	3.73179	3.86107	3.76655	4.28433	4.21722	2.95418	4.21722	3.40986	4.38714	4.32825	3.61775	2.89529	3.21722	3.73179	3.91765	3.48025	3.21722	3.48025	3.53914	3.48025	2.21722	4.1103	3.99482	4.04729	4.56514	3.04729	3.36922	2.95418	3.48025	3.21722	3.48025	2.63225	3.48025	2.63225	3.21722	3.21722	4.09833	4.47247	4.27635	3.84525	3.86212	4.11412	4.18327	4.16991	3.21722	3.66973	3.63225	4.22563	3.85465	4.48025	3.80218	4.21722	4.48025	4.43961	4.80218	4.64785	4.27166	4.31032	3.59573	4.49732	2.63225	3.80218	3.63225	4.01076	4.21722	4.86929	3.21722	4.21722	2.63225	3.40986	4.21722	4.21722	4.57979	4.43961	4.63225	3.63225	3.21722	4.42603	4.35273	4.4591	4.19337	4.21722	4.80218	3.53914	4.01076	4.54842	4.60953	4.40986	3.73179	3.89529	4.04729	5.16831	3.92176	4.59749	4.27611	4.13553	4.31675	4.47871	4.2876	4.21722	4.21722	4.4481	3.6867	4.29363	4.0752	4.01728	4.1754	4.2828	4.32413	4.22786	4.34275	4.41109	4.53914	4.10356	4.43134	4.91236	4.43961	3.95813	4.04034	4.50672	4.68785	4.41775	4.24418	4.34095	3.77664	3.93342	4.12975	4.29522	4.40986	3.52534	3.87326	3.76976	5.29122	4.48204	3.88018	4.34202	4.26161	4.03501	4.34846	5.06315	3.57567	5.02457	4.90773	5.05049	4.12795	4.27734	4.15308	4.66016	4.27862	4.16538	3.97621	3.95715	4.39779	3.86107	4.66467	4.21722	3.92771	4.63225	2.89529	3.48025	3.80218	4.21722	4.57979	3.21722	2.63225	4.31032	2.21722	4.63225	2.63225	4.21722	5.48025	3.21722	2.99482	3.95418	3.21722	4.21722	3.95418	3.63225	4.56514	3.21722	3.43961	3.63225	3.66467	4.49732	1.89529	4.53914	3.63225	4.84525	4.45822	3.40986
CYTL1	3.21722	3.21722	5.38714	2.63225	4.21722	3.95418	2.89529	3.57979	3.80218	3.99482	1.63225	2.63225	1.89529	3.80218	2.99482	4.21722	4.21722	3.73179	2.63225	3.21722	3.99482	3.21722	2.89529	3.63225	3.95418	2.40986	3.25198	3.6867	3.76154	4.04729	4.14683	3.30468	3.78112	3.26612	3.61775	3.60054	3.96006	3.36922	3.34275	3.89529	3.45537	3.38071	3.56514	4.03664	3.34985	4.57979	3.59663	4.29122	3.64102	3.9721	3.13475	3.67665	3.80568	2.10174	3.29059	3.45168	3.24892	3.35472	3.68852	4.04729	3.19168	4.21722	3.66188	3.86929	3.50205	3.70264	3.07544	2.63225	3.35472	2.78723	3.23684	1.75778	3.32072	3.62328	3.51095	2.74328	3.21722	2.89529	2.58495	2.25038	2.75009	3.37768	2.57676	3.63225	3.13149	3.65779	3.38714	1.85966	1.40986	4.48025	4.21722	3.89529	3.63225	3.53914	4.21722	3.82129	3.48025	5.02457	3.73179	3.53914	2.89529	2.63225	2.89529	2.80218	4.48025	4.21722	3.73179	3.73179	2.63225	3.07971	3.63225	2.36922	4.15581	3.48025	3.21722	3.48025	2.63225	3.48025	2.63225	3.21722	3.80218	4.10571	4.07037	4.09771	4.34275	3.52332	3.7855	4.0004	3.78658	3.80218	3.96929	1.63225	3.93891	3.36922	4.21722	2.21722	3.56514	2.89529	4.53914	4.21722	4.69365	3.97621	3.63225	4.59573	3.40986	4.21722	4.49023	4.04729	4.31032	3.63225	3.57979	3.21722	4.80218	3.63225	1.40986	3.73179	3.63225	2.40986	3.21722	2.63225	3.63225	3.21722	3.53441	3.43961	3.80979	2.90119	4.21722	3.21722	3.80218	4.11768	4.16991	4.21722	3.73179	4.86929	3.48025	3.63225	3.31032	4.04729	3.6662	3.33269	3.89197	4.73179	3.86255	4.06521	3.66263	4.29122	3.70774	4.16063	4.08453	3.91765	3.58918	4.1754	3.49139	4.2447	3.78426	2.75778	4.13592	3.63225	3.81668	3.48025	3.52534	4.25674	3.86028	3.56117	4.32031	3.04213	3.68811	3.34728	3.47305	3.49285	3.93342	3.58918	4.19025	3.73179	3.73179	4.17282	4.51978	4.05675	2.73609	3.80218	3.05163	3.67665	3.05339	3.40986	3.52141	3.8387	3.18807	3.36636	3.5259	3.70264	3.05494	3.39409	3.5149	3.60054	3.39279	3.51678	2.47528	2.63225	3.53914	3.07971	3.50672	2.75778	4.09168	4.48025	3.89529	1.21722	3.48025	4.40986	3.53914	3.63225	3.95418	3.21722	5.21722	5.43961	4.21722	1.89529	2.63225	3.73179	3.63225	3.21722	4.21722	3.21722	3.04729	2.34275	2.48025	2.63225	2.63225	4.40164	3.99482	3.89529	3.80218	4.21722	4.34275	3.75778	2.99482
DACH1	4.21722	3.80218	3.80218	4.21722	5.33269	3.63225	2.89529	4.1103	4.38714	2.99482	2.63225	5.43961	3.48025	3.21722	2.99482	3.21722	5.21722	3.40986	4.63225	4.02457	4.21722	4.70264	4.21722	4.63225	5.33269	4.57979	4.28593	4.72623	4.21722	4.50672	4.21722	4.64348	4.87688	4.4467	4.09692	4.21722	4.15709	3.74773	4.28135	4.21722	4.42367	3.96568	4.37249	4.37768	5.23316	4.21722	5.25198	4.29122	4.9958	3.91765	5.02457	2.80218	4.94096	4.51678	5.22035	4.12975	5.25674	4.41885	5.24562	4.59161	5.16568	4.40986	5.13087	4.31675	5.2605	4.06521	3.25232	3.63225	3.21722	2.97485	3.48682	3.92771	3.34275	3.7769	3.54842	3.32825	3.26968	3.31032	3.94484	3.18327	3.91055	3.29968	3.29665	3.53914	3.53914	3.49732	4.60953	3.76655	3.8249	1.89529	3.80218	4.48025	3.73179	4.02457	4.456	3.78281	3.89529	3.21722	4.21722	2.80218	4.48025	3.95418	2.89529	3.80218	3.89529	3.80218	4.49732	3.99482	3.63225	5.07971	4.21722	5.36922	5.09168	4.21722	4.21722	4.48025	4.95418	4.70264	3.63225	4.43961	3.21722	3.85732	3.16991	3.58313	3.45822	4.36659	4.08715	3.43481	4.21722	4.53914	2.55425	3.63225	3.94911	3.04729	3.48025	2.21722	3.92771	3.48025	3.63225	2.63225	4.08597	4.72623	4.21722	4.84948	4.49732	4.21722	4.9898	4.85465	3.48025	3.95418	3.99482	3.21722	3.21722	3.63225	4.73179	2.40986	2.63225	3.40986	2.63225	4.63225	4.21722	4.21722	4.19337	4.71972	3.89815	4.1813	4.43961	3.80218	4.02457	2.89529	3.72245	4.38714	4.21722	4.21722	4.21722	3.21722	4.11768	3.63225	4.77909	4.43961	5.58346	4.21722	4.85663	3.89529	3.84585	4.21722	4.181	4.10174	4.59247	3.80218	4.28356	3.67289	4.07635	4.00863	4.4258	4.34275	4.09348	4.63225	4.0308	4.03279	3.8249	4.36922	4.04976	4.1892	5.59161	3.64252	3.40669	3.91556	3.85157	3.96929	3.31675	4.03664	3.92176	3.78837	4.21722	3.34275	3.31032	4.21722	3.10532	3.71972	2.81946	4.12411	3.86855	4.73179	2.69133	3.01928	2.52756	3.01844	2.42805	3.24578	2.98455	3.39409	2.88018	3.60054	3.80782	3.51678	3.14086	4.21722	4.38714	4.40164	3.63225	4.56514	4.09168	5.21722	4.70264	3.21722	4.70264	4.86929	4.02457	4.95418	4.11768	4.21722	2.63225	2.63225	2.63225	4.89529	4.43961	4.99482	4.63225	5.53914	4.21722	2.95418	3.04729	4.45822	3.48025	3.95418	3.11768	4.1501	5.1103	3.89529	4.21722	3.63225	4.07971	4.34275	3.99482
DBNDD1	3.80218	2.80218	4.53914	4.21722	3.95418	3.95418	3.48025	2.99482	2.21722	2.40986	3.63225	2.63225	1.89529	2.21722	4.21722	3.21722	4.21722	2.99482	2.63225	3.21722	3.40986	3.70264	4.48025	2.63225	2.63225	1.40986	3.5601	3.8387	3.58645	3.04729	3.73179	3.21722	3.94158	3.60716	3.78281	3.15308	3.24636	3.85465	3.71198	3.35472	3.32413	3.2738	3.1501	3.29968	3.07114	3.57979	3.08206	2.77664	3.28593	3.21722	3.00149	1.80218	3.51579	3.10174	3.25437	3.12975	3.30279	3.59573	3.51267	3.26968	3.33852	3.73179	3.44388	3.21722	3.0709	1.89529	2.81867	2.63225	2.48025	2.6617	2.78228	3.07971	2.88331	3.235	3.07037	2.57336	2.88859	2.31032	2.26302	0.79095	2.98455	3.45168	1.81122	3.21722	2.16063	2.73179	3.67665	2.44463	0.824898	3.48025	2.21722	3.48025	3.8249	1.21722	3.43134	3.43134	2.89529	3.21722	4.57979	3.02457	3.89529	3.21722	4.48025	2.80218	3.89529	2.21722	3.40986	3.40986	3.04729	3.07971	3.36922	2.63225	3.43961	3.48025	3.21722	1.89529	4.21722	4.70264	2.63225	4.43961	3.80218	3.86604	3.96346	3.8862	3.84525	3.86212	3.60716	3.18327	3.78658	2.21722	3.29122	3.21722	3.85465	3.85465	2.89529	2.21722	2.75778	3.89529	3.43961	1.63225	3.86358	3.8387	3.11768	3.21722	2.99482	3.43961	3.80218	3.36922	3.11768	3.63225	3.86929	3.21722	4.21722	2.63225	3.40986	3.99482	4.63225	3.73179	4.21722	4.21722	2.63225	3.21722	3.5153	3.23891	3.68288	3.19337	3.63225	2.21722	3.80218	3.63225	4.121	3.80218	4.21722	4.21722	4.21722	3.36922	3.63225	4.54979	3.36922	3.43961	3.71582	2.40986	3.67328	3.48025	3.87208	3.21722	3.89826	3.97621	3.98168	3.53914	3.69047	4.08793	3.96088	2.6867	4.0946	4.07971	3.56655	3.43961	3.90074	3.57336	2.99482	3.43961	3.61235	4.07136	3.98589	3.1754	3.31506	3.07426	3.43653	3.72418	3.1103	3.45168	3.78426	3.84282	2.63225	4.07971	3.31032	3.96929	3.50868	2.95418	3.5146	3.12411	2.83707	0.824898	3.11635	3.25374	3.06521	2.72893	3.02143	3.456	3.05494	2.86358	3.37372	3.39409	3.09323	3.42367	3.07673	2.89529	3.80218	4.28135	4.04729	3.34275	3.80218	1.89529	2.89529	3.21722	3.48025	3.40986	3.21722	3.63225	3.48025	4.21722	3.63225	3.63225	4.21722	3.48025	4.21722	3.40986	3.21722	3.21722	3.21722	3.43961	3.36922	3.07971	0.895287	2.63225	4.55825	3.75778	3.99482	3.48025	2.21722	3.63225	2.34275	3.07971	3.73179
DBT	4.53914	4.53914	3.80218	3.63225	2.63225	3.63225	4.48025	3.86929	4.38714	3.73179	3.95418	5.21722	4.70264	4.80218	5.40986	3.21722	4.21722	4.1103	4.04729	3.53914	4.73179	4.06521	5.06521	4.21722	4.80218	3.99482	4.14507	4.42367	4.58645	4.80218	4.46875	4.26161	4.63225	4.4467	4.03279	4.50101	4.40986	4.43961	3.92771	4.48025	4.39124	4.61775	4.21722	4.21722	4.72536	4.40986	4.54149	4.36161	4.73823	4.7718	4.55508	4.30468	4.91684	4.6867	4.67093	4.29968	4.72254	4.53914	4.78569	4.36922	4.67895	4.57979	4.89304	4.49732	4.80948	4.35472	4.27298	4.53914	4.21722	4.41604	4.48682	4.34275	4.38581	4.6711	4.37154	4.15832	4.33269	4.39779	4.07037	3.64893	4.15448	3.65331	3.69875	4.15581	3.90909	3.86929	4.50262	3.38323	2.63225	5.35472	5.09168	4.70264	4.86929	3.53914	4.9484	4.98275	4.89529	5.21722	3.40986	4.91765	4.48025	4.80218	4.70264	4.67665	5.21722	3.80218	4.80218	5.1103	5.04729	3.75778	4.74773	4.57085	4.02457	4.21722	3.21722	4.48025	4.63225	4.89529	4.63225	4.21722	3.21722	5.26249	4.87773	5.16184	5.40164	4.72126	4.64464	4.64893	4.87773	3.80218	4.49285	3.63225	4.99904	4.85465	4.89529	3.21722	4.56514	4.48025	4.95418	5.21722	5.15308	5.21722	4.48025	5.56771	5.36406	5.02457	5.05852	4.74773	4.48025	4.63225	4.57979	3.21722	5.21722	4.63225	4.99482	4.99482	4.21722	5.21722	4.63225	4.21722	4.63225	4.21722	4.53441	4.67267	4.57979	4.43623	4.43961	5.38714	4.53914	5.06521	5.09591	5.02457	4.86929	4.57979	4.21722	4.85465	5.01076	5.19025	5.07283	5.04164	5.10724	5.53914	5.11669	5.35472	4.97248	5.01368	5.06654	5.13149	5.08453	4.94514	4.80782	5.1754	4.88898	5.10174	5.04729	4.34275	4.94028	4.53914	5.06764	4.93091	4.95418	4.60188	5.01608	4.80218	5.16277	4.80218	4.79372	4.81122	5.08186	4.82727	4.76741	4.77361	5.06224	4.76036	4.86929	4.78753	4.95418	4.87618	4.41791	4.27611	4.17309	4.12411	4.47753	4.52534	4.71452	4.57567	4.73323	4.98527	4.76509	4.55064	4.52061	4.78112	4.70372	4.01558	4.83019	4.16063	4.46279	3.48025	4.46514	4.75778	4.04729	3.75778	2.63225	2.89529	1.89529	4.02457	4.21722	4.40986	3.21722	4.63225	4.48025	3.80218	4.63225	4.95418	4.95418	4.89529	5.09168	4.73179	3.95418	3.21722	4.80218	3.43961	4.04729	3.92771	3.70264	4.09168	4.63225	4.40164	3.99482	3.48025	3.80218	2.63225	4.75778	4.56514	4.21722
DCAF13	3.21722	4.02457	3.21722	2.63225	2.63225	3.21722	3.89529	2.99482	2.80218	2.99482	3.95418	3.63225	3.48025	3.80218	3.99482	3.21722	4.21722	2.99482	2.63225	2.21722	3.40986	2.89529	3.89529	3.63225	3.63225	2.40986	3.81386	3.6867	3.63225	3.74773	3.21722	3.21722	3.56812	3.52916	3.32825	3.60054	3.40986	3.63225	3.80218	3.89529	3.45537	3.57336	3.34275	2.93711	4.10618	3.57979	3.94713	3.55425	4.13889	3.02457	4.05852	3.02457	4.13877	3.10174	4.07908	3.58918	4.15163	3.35472	4.16717	3.04729	4.01368	4.21722	4.17469	2.40986	4.31626	4.21722	4.23136	3.80218	2.21722	4.19221	4.15667	2.75778	3.83751	3.9549	3.62057	4.09692	3.92176	3.48025	3.88751	3.54584	4.24759	3.37768	4.48929	2.95418	4.14613	3.80218	4.17141	4.7904	5.1103	4.70264	3.63225	3.89529	3.91236	4.38714	4.12795	3.52756	3.48025	2.21722	2.99482	3.38714	1.89529	2.63225	3.48025	4.38714	2.89529	2.21722	4.31675	3.73179	3.63225	3.34275	2.63225	2.04729	2.63225	1.89529	3.21722	3.89529	3.63225	4.21722	2.63225	3.63225	3.80218	4.14205	3.65534	4.31635	3.84525	4.10828	3.8828	3.79095	3.35048	3.21722	3.55425	2.63225	3.98919	3.36922	3.89529	3.80218	3.92771	3.89529	3.43961	3.63225	3.50101	3.42367	3.76976	3.80218	4.21722	4.09168	4.02457	3.85465	3.63225	2.63225	3.40986	3.21722	4.21722	4.63225	4.40986	4.73179	2.63225	3.99482	3.21722	2.63225	4.63225	4.21722	3.76221	3.49475	3.74773	3.55326	1.63225	4.21722	2.21722	3.48025	3.90688	3.80218	3.40986	3.99482	3.89529	3.63225	4.11768	3.71026	3.8249	4.09168	4.44903	3.57979	4.43961	3.89529	3.83255	4.09857	3.94221	3.51678	3.85551	3.67665	3.83019	3.1754	4.33011	4.00863	4.26968	4.07971	3.99317	3.21722	3.78753	4.03279	3.40986	4.00149	3.6421	4.00863	3.78426	3.89529	4.04254	4.07426	4.08186	4.01368	4.1103	3.71471	3.32031	4.25786	3.73179	3.87326	3.95418	4.05675	3.76584	3.43961	3.89746	3.86107	3.42204	2.8249	4.00253	3.45537	3.91321	4.12886	4.07494	3.70264	3.87208	2.86358	4.00729	3.69365	4.12975	3.10174	3.92108	4.01076	3.67665	4.07971	3.36922	4.21722	3.21722	3.48025	4.48025	4.02457	4.48025	2.99482	4.53914	4.21722	3.55825	3.21722	2.63225	4.21722	2.63225	3.89529	3.21722	3.40986	4.63225	3.21722	3.21722	2.95418	3.04729	4.34275	3.21722	3.21722	3.31032	4.00571	3.40986	1.89529	4.21722	3.63225	3.75778	2.75778	2.40986
DCP1A	3.80218	2.21722	3.80218	3.63225	3.63225	3.63225	2.89529	2.99482	4.38714	3.99482	2.63225	4.21722	3.89529	3.21722	4.40986	3.21722	5.21722	2.99482	3.63225	4.91765	3.73179	3.70264	3.48025	3.21722	2.63225	4.21722	3.98895	3.90909	3.67665	4.13475	4.07283	3.80218	3.75255	3.52916	3.57336	3.86358	3.68997	3.36922	3.34275	4.2876	2.73917	4.15832	3.1501	3.29968	3.07114	3.99482	3.59663	3.66973	3.26339	3.60953	2.69115	2.80218	3.56627	3.6867	3.09965	4.12975	3.11768	3.21722	3.16717	3.36922	3.11225	3.73179	3.34872	3.21722	3.30941	3.21722	3.10647	2.21722	3.06521	3.00962	3.23684	4.45822	3.10571	3.51095	3.58495	2.74328	3.34497	3.48025	2.58495	3.43481	2.98455	3.77361	3.48929	3.43961	3.2447	3.65779	3.53914	2.44463	2.14683	3.48025	4.53914	2.89529	3.91236	3.80218	4.21722	4.03279	1.89529	2.21722	4.21722	3.38714	3.48025	3.21722	2.89529	3.21722	3.89529	3.21722	3.99482	3.73179	3.63225	1.75778	4.21722	3.21722	3.21722	1.89529	4.21722	3.48025	4.21722	2.89529	4.21722	3.63225	4.53914	3.96673	4.07037	3.85551	4.00571	4.10828	3.26612	3.49139	3.78658	3.21722	3.96929	1.63225	3.77664	2.63225	3.48025	2.21722	3.92771	4.48025	4.21722	3.63225	4.01558	3.97621	3.11768	4.06521	3.73179	2.95418	3.63225	4.43961	3.48025	2.63225	3.86929	3.21722	4.80218	4.63225	1.40986	4.21722	2.63225	2.40986	1.63225	2.63225	4.21722	4.21722	3.76221	3.23891	3.68288	3.26376	4.21722	3.21722	4.02457	3.31032	3.90688	3.02457	4.40986	4.21722	1.89529	4.21722	4.21722	3.54979	4.0213	3.88018	3.84135	3.21722	3.40755	3.70264	3.88502	3.82727	3.92771	3.6867	3.93106	3.21722	4.07461	4.21722	3.9407	3.97621	3.46233	3.92771	4.02739	3.21722	3.90074	3.74328	3.63225	4.17657	4.04976	3.7647	4.21722	3.25786	3.29122	3.61858	3.23859	3.61314	3.80218	3.93711	3.81988	3.73179	4.21722	3.42075	3.76976	4.13921	3.21722	3.95418	2.81946	2.67665	2.99754	3.63225	3.39588	3.51678	3.48025	3.34036	3.18013	3.80218	4.02018	4.27862	3.46514	3.60054	3.56271	3.60424	2.5715	3.31032	3.67665	4.1501	4.04729	2.75778	3.63225	3.89529	1.89529	3.21722	3.89529	4.40986	3.53914	4.63225	3.89529	4.80218	4.63225	2.63225	4.21722	4.48025	4.43961	4.86929	3.95418	3.21722	5.21722	2.95418	2.04729	3.34275	2.89529	3.43961	3.89529	4.40164	4.1103	2.89529	2.21722	3.63225	3.34275	4.21722	2.99482
DDX23	4.21722	2.21722	2.21722	2.63225	2.63225	2.63225	2.89529	2.99482	4.02457	1.40986	1.63225	2.63225	4.48025	3.21722	3.40986	4.21722	4.21722	3.73179	3.85465	3.80218	2.40986	3.48025	1.89529	4.21722	1.63225	2.99482	3.50352	3.21722	3.27611	3.63225	3.52534	3.46514	3.39409	3.9442	3.03279	3.60054	3.85043	3.74773	3.34275	3.21722	2.73917	3.57336	3.40164	3.45168	3.04729	3.57979	3.29707	2.29122	3.2747	2.67665	3.13475	3.80218	3.27905	2.51678	3.11319	3.12975	3.14321	2.70264	3.20073	3.04729	3.31506	3.40986	3.34872	2.73179	3.47781	4.35472	3.62869	2.21722	3.06521	3.50807	3.72783	3.92771	3.6559	3.8526	3.21722	3.2738	3.78426	3.63225	3.58495	3.43481	3.46998	3.45168	3.44349	2.43961	3.16063	3.21722	3.86107	3.25198	2.99482	4.48025	4.43961	2.89529	2.99482	3.80218	3.15832	3.78281	3.48025	3.80218	3.73179	3.53914	3.48025	3.63225	1.89529	3.80218	2.89529	3.80218	3.57979	1.40986	3.04729	3.75778	4.04729	3.50672	3.53914	3.89529	3.21722	2.89529	2.63225	2.89529	4.63225	3.21722	3.21722	3.63055	3.43294	3.71723	4.00571	3.92771	3.68116	3.69784	3.43294	3.21722	3.42872	3.95418	3.83279	3.85465	4.21722	2.21722	4.21722	1.89529	3.63225	3.63225	3.01558	3.60424	3.48025	3.59573	3.99482	2.95418	3.63225	3.04729	3.48025	3.21722	2.73179	3.21722	3.21722	2.63225	2.40986	3.73179	2.63225	2.99482	3.63225	2.63225	2.63225	3.21722	3.35257	2.95418	3.28433	3.21722	1.63225	4.21722	2.80218	3.11768	3.35048	2.80218	4.21722	3.40986	1.89529	2.85465	3.48025	3.46233	3.09792	3.09168	3.30701	3.40986	3.0611	2.89529	3.26749	3.21722	3.15633	3.21722	3.41438	2.91765	3.50826	3.67289	3.37591	3.42367	3.38833	3.56514	3.58198	1.63225	3.53037	3.15832	2.8249	3.43961	3.67125	3.8387	3.04729	3.21722	3.53407	2.81122	3.15113	3.29122	2.86929	3.83019	3.46233	3.48025	3.73179	3.81668	3.39779	3.55425	3.67469	3.80218	3.9507	3.53914	3.54403	3.14683	3.5289	3.25374	3.76318	3.84441	3.79973	3.38071	4.02018	3.86358	3.59804	3.60054	3.58918	2.97621	4.09304	2.63225	3.12411	3.07971	1.63225	2.75778	1.63225	1.89529	2.89529	2.21722	1.89529	3.99482	4.02457	2.63225	3.89529	3.80218	4.21722	3.63225	3.63225	3.48025	1.63225	2.40986	1.63225	4.21722	3.21722	3.80218	3.63225	3.07971	2.89529	3.21722	2.89529	3.84525	3.40986	1.89529	2.21722	2.63225	1.75778	2.75778	2.40986
DDX52	3.21722	3.80218	4.21722	4.95418	4.21722	3.21722	3.48025	3.73179	2.80218	3.40986	2.63225	2.63225	3.89529	3.21722	2.99482	3.21722	5.21722	2.99482	3.63225	3.53914	2.40986	3.89529	3.48025	3.95418	2.63225	3.40986	3.50352	3.42367	3.27611	3.63225	3.52534	3.60953	3.75255	3.4467	3.93091	3.78112	3.60251	3.63225	3.66467	3.35472	3.45537	3.66082	3.34275	2.71471	2.94775	2.73179	3.46453	3.42872	3.39364	3.30468	3.31408	2.53914	3.48551	3.10174	3.37173	3.58918	3.32527	3.48025	3.4857	3.26968	3.45041	3.40986	3.57111	1.99482	3.46553	1.89529	3.30677	3.21722	2.89529	3.26116	3.27532	3.75778	3.02627	3.51095	3.81761	2.89529	3.21722	2.31032	3.03561	3.25038	3.41751	2.58918	3.34728	3.33269	2.97621	2.99482	3.46514	2.94713	3.40986	1.89529	3.21722	3.89529	3.63225	2.80218	3.93091	3.61775	3.48025	4.21722	1.40986	3.38714	3.48025	4.21722	3.89529	3.80218	4.21722	2.21722	3.73179	1.40986	2.63225	3.92771	2.04729	3.36922	3.21722	2.89529	4.21722	2.89529	4.21722	2.89529	2.63225	2.63225	3.80218	3.83973	3.84798	3.6562	3.92771	3.95942	3.85109	3.31451	3.65534	2.21722	3.55425	3.95418	3.51361	3.85465	1.89529	4.53914	3.92771	2.89529	3.63225	3.63225	2.50101	4.16063	3.31032	3.70264	3.86929	3.21722	3.71972	3.50672	2.63225	3.63225	4.1103	3.21722	3.21722	2.63225	3.40986	4.21722	2.63225	1.40986	1.63225	2.63225	3.63225	3.21722	3.4763	3.26028	3.19413	3.28648	2.63225	3.21722	3.21722	3.76976	3.84798	4.12411	2.99482	4.73179	4.70264	4.04729	2.89529	3.04729	4.07283	3.53914	3.71582	2.99482	3.57567	3.89529	3.58546	3.13921	3.7413	3.8387	3.64727	3.80218	3.45168	2.54736	4.05774	3.7647	3.38833	2.34275	3.69982	3.43961	3.45822	3.2738	2.99482	3.69115	3.67125	4.10174	3.71026	3.57979	3.70625	3.84685	3.23859	3.66973	3.73179	3.83019	3.50672	4.1754	3.52534	3.75778	3.70264	3.42872	3.54344	3.09168	3.42714	3.60953	3.54403	3.40986	3.67115	3.88601	3.66082	3.31389	3.47168	3.59573	3.41751	3.50101	3.57477	2.69365	3.56271	4.10174	3.26116	3.48025	3.67665	3.56514	3.50672	3.34275	2.63225	4.21722	4.70264	3.53914	4.21722	3.73179	1.21722	2.63225	3.48025	2.21722	3.63225	4.21722	3.63225	3.48025	3.21722	2.99482	3.95418	3.21722	4.21722	3.43961	3.85465	2.34275	4.35472	3.43961	4.21722	4.07971	3.99482	3.89529	2.21722	4.21722	2.34275	3.34275	4.57979
DEFB118	2.21722	3.53914	5.02457	4.63225	3.95418	3.63225	5.89529	2.40986	3.21722	3.40986	2.63225	2.63225	3.89529	2.21722	3.40986	3.21722	4.21722	3.86929	4.50672	3.80218	2.40986	1.89529	2.89529	1.63225	1.63225	3.73179	3.44463	3.8387	3.67665	4.21722	3.34846	3.91765	3.53496	3.68116	3.70264	4.01558	3.35739	3.63225	3.34275	3.80218	3.88601	4.21722	4.04319	4.12975	3.51544	2.99482	3.40398	3.87618	3.58758	3.53914	3.40484	3.21722	3.82999	3.97621	2.97164	3.83019	3.48691	3.80218	3.40164	4.36922	3.19168	2.99482	3.64418	3.40986	3.46553	3.89529	2.85566	2.21722	3.80218	3.00962	2.83475	3.34275	3.27563	3.66061	3.47247	2.38071	3.50672	3.31032	2.13749	2.59831	2.91055	2.12975	2.81122	2.80218	2.8387	2.86929	3.53914	1.44463	-0.175102	3.48025	3.80218	3.89529	3.8249	1.21722	4.2738	3.99962	4.21722	4.21722	3.99482	4.53914	3.89529	4.21722	2.89529	1.21722	3.48025	2.21722	4.21722	1.40986	4.04729	4.21722	2.63225	2.85465	3.09168	1.89529	3.21722	1.89529	2.63225	1.89529	3.63225	3.21722	3.80218	4.20524	4.54842	4.32197	4.34275	3.79341	3.91382	3.59831	4.35048	4.21722	4.36161	3.21722	4.06615	4.50672	3.89529	2.21722	2.75778	1.89529	4.33269	5.09168	4.33751	4.60424	4.21722	4.2876	3.57979	5.15581	4.43961	3.21722	4.31032	4.43961	3.99482	3.21722	3.21722	2.63225	3.40986	3.73179	3.63225	2.40986	1.63225	2.63225	2.63225	3.21722	3.66152	3.58221	3.69937	3.21722	4.21722	4.80218	3.80218	3.76976	4.01791	4.30468	3.73179	4.57979	4.70264	4.29522	4.11768	4.32031	4.14683	4.33269	4.40323	4.1103	3.9979	3.48025	4.14375	4.25469	4.24087	3.6867	4.13013	4.30468	4.03664	4.08793	4.26668	4.37476	4.22786	4.07971	4.4786	3.95418	4.00571	4.03279	2.99482	4.29522	4.13592	4.32413	3.85465	4.1103	3.75936	3.34728	3.82355	4.05675	3.80218	3.71471	4.36922	4.21722	4.57979	4.17282	4.06521	3.77664	3.19552	3.21722	3.39676	3.12411	3.24146	3.63225	3.44424	3.73917	3.43134	3.41698	3.55517	3.98275	3.36307	3.39409	3.67665	3.69365	3.61518	4.16063	3.28973	3.48025	4.12411	4.21722	3.74773	3.07971	0.632253	4.48025	4.21722	3.21722	3.89529	4.86929	2.80218	4.21722	3.70264	3.21722	4.95418	2.63225	5.43961	3.89529	3.95418	3.99482	4.21722	4.21722	4.21722	3.80218	3.36922	2.34275	3.21722	3.43961	3.48025	3.56514	2.99482	1.89529	2.21722	2.63225	3.07971	3.56514	3.73179
DENND10	2.21722	4.21722	4.53914	3.63225	4.63225	3.21722	3.48025	4.1103	4.53914	3.73179	4.63225	2.63225	2.89529	2.21722	2.40986	3.21722	4.21722	3.57979	3.85465	4.02457	3.73179	4.21722	3.48025	3.95418	3.63225	3.40986	3.38323	4.47097	4.09168	4.13475	3.86929	3.9721	3.86358	3.75155	4.15832	3.39409	3.99482	4.04729	4.1501	3.98275	4.32413	4.21722	3.71198	3.83019	3.46233	3.21722	3.44463	3.66973	3.50352	3.86107	3.67665	4.02457	3.83686	3.10174	3.61013	3.12975	3.75327	2.70264	3.74647	3.54979	3.82727	3.99482	3.82789	4.40986	3.57244	4.21722	3.81867	3.63225	3.70264	3.71182	3.98159	4.07971	3.85294	3.86179	3.84798	3.70264	3.57085	3.63225	3.40598	3.69784	3.12206	3.21722	3.44349	3.53914	3.60424	3.49732	3.9721	3.31909	3.14683	3.48025	4.53914	4.21722	4.14683	4.38714	4.15832	4.38071	2.89529	3.21722	4.21722	4.12411	2.89529	3.21722	3.89529	4.53914	2.89529	4.53914	4.21722	2.40986	3.85465	3.34275	3.63225	3.36922	3.71972	1.89529	3.21722	1.89529	4.63225	2.89529	2.63225	3.63225	3.21722	4.34275	4.07037	4.34425	4.40164	3.92771	4.31343	4.40566	3.96346	4.21722	4.13921	4.21722	4.14809	3.63225	2.89529	4.21722	4.07971	3.89529	4.09168	4.43961	4.55163	4.47097	4.70264	4.41885	3.40986	3.80218	4.49023	4.50672	4.21722	4.43961	4.73179	4.21722	5.21722	2.63225	3.40986	3.99482	3.63225	3.73179	4.43961	2.63225	4.21722	4.21722	4.16912	4.28135	4.31675	4.04137	5.09168	4.53914	4.02457	3.11768	4.3923	4.74078	3.99482	3.40986	5.48025	3.36922	4.21722	4.32031	4.0213	4.27611	4.07839	4.21722	4.21722	4.2876	4.16513	4.29122	3.89826	4.42367	4.18671	4.50262	3.89529	4.57979	4.37591	4.29814	4.18479	4.07971	4.30352	4.80218	3.98018	4.03279	3.91236	3.95418	4.17714	3.94304	4.41652	4.13233	4.04254	3.69875	3.87905	4.05675	3.21722	4.21722	4.54979	3.89529	4.21722	4.38227	4.16831	4.42872	3.67469	4.49023	3.61036	3.91765	3.71539	3.91236	3.86718	3.78979	4.0163	3.78782	3.83834	4.04909	4.02018	3.94158	3.91765	3.86358	4.18286	4.10174	3.84612	3.76976	3.9721	4.00571	4.36922	4.34275	3.43961	4.70264	3.89529	3.80218	3.89529	4.86929	3.21722	4.21722	4.21722	3.21722	4.21722	2.63225	3.63225	3.89529	3.95418	3.99482	3.63225	4.80218	3.21722	2.63225	4.04729	4.07971	4.35472	3.80218	3.48025	3.34275	4.1103	4.48025	3.21722	3.63225	5.07971	3.07971	2.40986
DENND11	5.02457	4.67665	4.53914	2.63225	3.95418	4.80218	3.89529	3.99482	4.67665	3.73179	4.43961	3.63225	3.48025	3.80218	3.73179	4.21722	4.21722	2.99482	4.36922	2.80218	4.40986	3.48025	4.48025	4.63225	3.63225	4.21722	3.5601	4.10174	3.53914	4.04729	3.91236	4.0752	4.39409	4.35923	3.85876	4.15308	3.5567	4.36922	4.00571	3.98275	4.32413	3.82129	4.21722	4.03664	4.16277	4.21722	4.09488	4.13921	4.45958	4.26161	4.4985	3.80218	4.4092	3.51678	4.06521	3.93711	4.30656	4.21722	4.23352	4.26968	4.17874	3.73179	4.33223	4.40986	4.31626	4.06521	4.16659	4.33269	3.89529	3.89032	4.19732	3.75778	4.13124	4.44522	4.2403	4.30128	4.33269	4.01076	4.20162	3.18327	4.15448	4.29968	4.16172	3.53914	4.04034	3.86929	4.30468	3.5601	3.8249	4.48025	4.09168	4.21722	4.34846	2.80218	4.456	4.2738	4.70264	4.80218	4.73179	4.12411	4.21722	3.21722	4.70264	4.02457	4.21722	2.21722	4.1103	3.99482	3.85465	2.75778	4.50672	3.95418	3.43961	4.21722	4.21722	2.89529	4.21722	3.48025	4.63225	3.21722	4.53914	4.69067	4.65534	4.63828	5.04319	4.34275	4.42532	3.79095	4.3923	3.80218	4.61314	4.80218	4.55425	4.50672	2.89529	4.21722	4.34275	3.89529	4.09168	4.43961	4.50101	5.04034	4.95418	4.48025	4.99482	2.95418	4.71972	4.43961	4.31032	3.95418	4.49732	3.21722	4.80218	2.63225	3.73179	4.57979	2.63225	4.21722	4.21722	3.63225	2.63225	3.21722	4.34176	4.19519	4.1588	4.14446	3.63225	4.80218	3.80218	4.55825	4.75487	4.21722	4.73179	3.99482	4.21722	4.69115	4.01076	4.67178	4.94038	5.00729	4.78888	4.49732	4.7066	3.98275	4.96641	4.52388	4.67339	4.51678	4.66508	4.88964	4.72669	4.08793	4.86777	4.53914	4.38833	4.21722	4.6856	4.71972	4.61576	3.89529	3.91236	4.80218	4.6273	4.39942	4.41652	4.48025	4.07083	4.39619	4.36058	4.09857	4.80218	4.12975	4.90527	4.44548	4.21722	4.92771	4.26452	4.13921	4.41791	4.38714	4.04185	3.46514	4.27317	3.73179	4.33305	4.57567	4.41885	4.39189	4.29213	4.20272	4.12206	4.21722	4.32574	4.15308	4.43718	4.10174	4.21722	4.21722	3.67665	4.40164	2.85465	4.34275	3.43961	4.70264	4.21722	2.21722	4.48025	5.1103	3.80218	2.63225	4.16831	3.21722	4.63225	2.63225	4.21722	4.70264	4.80218	3.73179	4.95418	4.21722	3.21722	3.43961	4.50672	2.75778	4.06521	3.95418	4.48025	3.75778	4.1103	4.48025	3.80218	3.63225	4.45822	4.56514	4.86929
DENND2B	4.53914	4.80218	3.80218	2.63225	3.21722	4.63225	4.70264	4.65779	4.02457	4.86929	3.95418	3.63225	5.06521	5.02457	4.99482	3.21722	4.21722	4.31675	4.21722	4.38714	1.40986	4.48025	3.89529	4.21722	4.43961	4.57979	3.90406	4.10174	4.27611	4.69115	3.68288	4.57477	4.19615	4.48852	4.12795	3.78112	4.02877	4.36922	4.56514	4.2876	4.21722	3.82129	4.28135	4.45168	3.59983	3.57979	3.88941	3.55425	3.63225	4.26161	3.31408	3.91765	4.1581	3.6867	3.5714	4.12975	3.94453	4.21722	3.73506	3.98589	3.79372	3.99482	3.86657	4.1103	3.82398	3.89529	3.8828	3.43961	3.70264	3.40738	3.93428	3.92771	3.79021	4.33076	4.49184	3.48025	3.83737	4.39779	3.43294	3.25038	3.41751	4.12975	3.7747	3.43961	3.27166	4.05372	3.86107	3.25198	2.14683	4.21722	4.43961	4.48025	4.34846	4.80218	4.59573	4.57336	5.06521	4.21722	4.40986	4.86107	4.21722	4.63225	3.89529	4.67665	4.70264	2.21722	3.86929	3.73179	4.85465	3.92771	4.04729	4.13475	3.88018	3.48025	4.21722	2.89529	4.21722	4.21722	2.63225	3.63225	3.80218	4.59952	4.72245	4.74261	4.80218	4.05057	4.31343	4.34554	4.26302	4.21722	3.77664	4.80218	4.59378	4.95418	3.48025	3.21722	4.45822	4.21722	4.43961	4.63225	4.60054	4.56117	4.48025	4.21722	4.31675	4.53914	4.15581	3.50672	4.63225	4.21722	3.86929	3.21722	4.21722	4.21722	3.99482	4.21722	4.21722	4.57979	3.63225	4.21722	5.21722	4.21722	4.49593	4.50374	4.56186	4.38451	4.21722	3.80218	4.38714	4.48025	4.54842	4.21722	4.99482	4.86929	4.89529	4.21722	3.31032	4.10618	4.54372	4.33269	4.37977	4.21722	4.54652	5.14321	4.29683	4.46114	4.54628	4.42367	4.40381	4.9721	4.36241	4.54736	4.61113	4.89181	4.34985	4.56514	4.51121	4.88018	4.4766	4.89529	4.34846	4.90527	4.61235	4.72623	4.74773	4.23768	4.05675	3.69875	4.12841	4.66973	4.45425	4.21722	4.80218	4.61149	4.28433	4.90074	4.63225	4.49285	3.89259	4.21722	3.63659	4.3465	4.10716	3.73179	4.37107	3.51678	3.98275	3.76846	4.03396	4.32825	3.98455	4.27862	4.02457	4.15308	4.34698	4.27166	3.59458	4.39779	4.3465	4.07971	3.85465	3.56514	2.95418	3.89529	3.48025	3.80218	1.89529	4.40986	2.80218	4.63225	3.89529	4.53914	5.21722	4.63225	5.21722	3.89529	5.09168	1.40986	3.21722	3.21722	4.21722	3.63225	3.36922	4.07971	3.89529	4.33269	4.39779	4.07971	3.57979	2.89529	3.80218	3.63225	3.75778	3.75778	3.99482
DENND3	2.21722	3.80218	4.53914	4.21722	4.43961	3.63225	4.48025	3.73179	3.80218	3.73179	4.43961	4.21722	4.70264	3.80218	3.73179	4.80218	4.21722	4.21722	3.85465	2.21722	4.21722	4.35472	4.21722	4.43961	3.63225	1.40986	3.71764	3.97621	3.49023	4.21722	3.77909	4.30468	3.83661	3.60716	3.48025	4.01558	3.6469	3.95418	3.80218	3.80218	3.97621	4.09692	3.71198	4.03664	3.33022	4.21722	3.34079	3.77664	3.40398	4.38714	3.25674	4.38714	3.70038	4.21722	3.46976	3.58918	3.39779	3.80218	3.34275	4.71026	3.42872	2.99482	3.60811	3.57979	3.46553	4.35472	3.49439	5.09168	3.48025	3.39866	3.31279	3.75778	3.50781	4.10561	4.67241	2.74328	4.00149	4.55825	2.80734	4.07635	3.24759	4.12975	3.24418	4.38714	2.97621	4.31675	2.91765	2.02959	2.8249	4.70264	4.09168	2.89529	3.52534	4.53914	4.06521	3.57336	4.48025	3.21722	4.57979	4.53914	1.89529	4.43961	4.21722	5.02457	2.89529	3.21722	3.40986	4.40986	3.04729	4.21722	3.63225	3.21722	3.43961	3.89529	3.21722	2.89529	4.21722	3.89529	2.63225	4.21722	3.21722	4.31118	4.47247	4.34977	4.21722	4.21722	4.16659	3.79095	3.51095	3.21722	3.87618	1.63225	4.13028	3.85465	3.48025	3.21722	3.92771	3.89529	3.63225	2.63225	4.15308	4.04034	4.21722	4.06521	4.31675	4.21722	4.02457	4.43961	3.89529	4.21722	4.80218	3.21722	3.21722	2.63225	4.40986	3.99482	4.63225	2.99482	3.63225	4.21722	2.63225	5.21722	3.69587	3.84525	3.61497	3.72942	3.95418	3.80218	3.80218	4.01076	4.3923	3.80218	2.99482	4.40986	4.70264	4.43961	4.31032	4.26968	4.14683	4.21722	4.24345	3.57979	4.00863	4.53914	4.23754	4.21722	3.89826	4.10174	3.98168	4.26161	3.87391	4.57979	4.16599	4.21722	4.22786	4.56514	4.24656	4.43961	4.07971	4.15832	2.99482	4.33269	4.07178	4.2447	4.32031	3.92082	3.81059	3.98115	4.05802	4.01368	4.16475	4.29968	4.07704	3.78837	4.68288	3.98018	4.11768	4.42872	3.73609	4.09168	3.10896	3.74078	3.95906	4.21722	4.26287	4.73917	3.52756	3.96839	3.70891	4.56204	3.18619	3.50101	3.94514	4.82294	3.58918	4.21722	3.17189	3.48025	3.60953	4.00571	3.95418	2.34275	2.63225	3.48025	5.21722	3.53914	4.21722	3.73179	4.21722	3.63225	3.63225	3.80218	2.63225	2.63225	3.63225	3.89529	2.63225	3.73179	3.95418	4.21722	3.21722	3.80218	2.04729	1.75778	0.895287	2.63225	3.31032	4.45822	4.31675	2.89529	3.80218	4.21722	2.34275	3.07971	4.21722
DEPDC1	2.21722	3.53914	4.80218	4.21722	3.21722	3.21722	1.89529	3.73179	3.21722	3.40986	4.21722	4.21722	3.89529	2.21722	1.40986	4.21722	4.21722	3.40986	3.04729	4.02457	3.73179	3.70264	3.48025	3.63225	4.43961	4.73179	4.14507	4.21722	4.12411	3.74773	4.25116	3.80218	3.89005	4.40363	4.15832	3.94158	4.21722	3.74773	3.71198	3.70264	3.6867	3.74328	4.1501	3.12975	3.97329	3.86929	3.76655	3.29122	3.9612	4.0752	3.85465	4.21722	3.97093	4.10174	3.74676	4.52207	3.95898	3.21722	3.64043	3.63225	3.98424	4.57979	4.1245	3.99482	3.67198	3.48025	3.77105	3.43961	2.89529	3.4586	3.69982	4.34275	3.58375	3.94196	3.87773	3.74328	4.01692	3.89529	3.35048	3.49139	3.30648	3.77361	3.61858	3.63225	3.32413	3.31675	3.91765	2.44463	2.40986	4.21722	4.09168	1.89529	4.40986	4.38714	4.35472	3.99962	4.70264	4.53914	4.21722	4.38714	4.89529	3.21722	3.48025	4.53914	3.48025	4.21722	4.57979	4.40986	3.36922	3.92771	3.63225	3.63225	3.71972	1.89529	4.80218	4.70264	2.63225	4.48025	2.63225	3.21722	3.21722	4.56781	4.30741	4.51111	3.75778	4.10828	4.08715	3.79095	4.65534	4.80218	4.66973	4.21722	4.16568	4.04729	3.89529	3.21722	4.45822	3.89529	4.33269	4.21722	4.82294	4.37476	4.83389	4.65017	4.40986	4.21722	4.02457	3.85465	4.55825	2.63225	4.80218	4.21722	4.21722	4.21722	4.57979	4.40986	4.21722	2.99482	2.63225	3.63225	4.21722	3.21722	4.08089	3.69638	4.00812	3.88639	2.63225	4.21722	3.80218	4.63225	4.54842	4.91765	4.73179	3.73179	5.06521	4.50672	5.06521	4.59161	4.6662	4.21722	4.25639	4.49732	4.27166	4.35472	4.38144	4.17874	4.62927	4.42367	4.31635	4.42667	4.60224	4.76036	4.55913	4.44751	4.63225	3.92771	4.45366	4.09168	4.49475	4.15832	4.21722	3.95418	4.38494	4.29814	4.36922	4.37333	4.05675	4.27065	4.15113	4.17874	4.05372	3.93711	4.13475	4.13233	4.21722	4.17282	4.26452	4.29122	3.89259	4.09168	4.032	3.74078	3.66847	3.14683	3.84933	4.0611	4.11252	4.15892	4.09102	3.98275	4.08889	3.94158	4.15581	4.01558	3.50826	4.21722	4.00962	4.31032	4.0752	4.28135	3.95418	3.92771	2.63225	3.89529	4.48025	3.53914	1.89529	3.73179	3.80218	4.95418	4.06521	2.21722	2.63225	2.63225	4.63225	3.48025	1.63225	2.99482	4.80218	3.21722	3.21722	3.63225	4.50672	3.34275	3.89529	4.43961	3.48025	4.45822	3.99482	3.48025	2.21722	3.63225	3.75778	4.45822	3.99482
DERL2	3.80218	2.21722	4.21722	4.63225	3.63225	3.21722	4.21722	3.86929	3.21722	3.73179	2.63225	3.63225	3.48025	2.21722	2.40986	5.21722	4.21722	4.21722	3.85465	3.80218	2.99482	3.21722	3.89529	3.21722	4.21722	2.99482	4.10759	3.90909	3.67665	4.21722	3.91236	3.9721	3.66328	3.60716	3.70264	3.86358	3.99482	4.21722	3.92771	3.59573	3.51678	3.89529	3.51267	4.29968	3.67956	4.21722	3.7825	4.29122	3.83694	3.91765	3.63225	4.21722	3.93617	3.8387	3.43781	3.93711	3.71972	4.06521	3.57796	3.63225	3.82727	2.99482	3.85122	3.73179	3.67198	3.70264	3.9182	4.09168	3.98275	4.00962	3.98159	4.21722	4.06654	4.13243	3.84798	3.89529	4.00149	4.55825	3.70042	3.64893	3.79191	4.03664	3.53369	3.88018	3.56117	3.99482	3.80218	3.50352	2.63225	3.48025	3.21722	2.89529	2.99482	4.67665	3.96568	4.2738	3.48025	5.21722	2.99482	3.21722	3.48025	4.43961	1.89529	4.21722	4.21722	4.53914	3.99482	2.40986	4.36922	2.34275	3.63225	2.63225	3.63225	4.21722	3.21722	1.89529	4.21722	3.89529	2.63225	2.63225	3.80218	4.0067	3.84798	4.06454	4.21722	3.95942	3.68116	3.79095	3.90688	3.21722	2.96929	4.43961	3.90789	3.63225	1.89529	3.21722	3.92771	1.89529	3.43961	3.95418	3.94158	4.10174	4.01076	3.70264	4.1103	3.95418	4.09168	3.63225	3.89529	4.43961	3.99482	3.21722	3.21722	4.63225	3.40986	4.86929	3.63225	2.40986	2.63225	3.63225	2.63225	3.21722	3.81004	3.77273	3.7635	3.59026	3.21722	4.53914	3.21722	4.11768	4.54842	4.21722	4.40986	4.99482	3.89529	4.21722	4.48025	4.16277	4.09792	3.76154	4.25639	4.49732	4.0611	4.14321	4.04345	4.29122	4.15633	4.04034	4.06454	3.53914	4.03664	4.1754	3.92023	4.13149	3.66396	4.56514	4.17714	4.43961	4.0308	3.89529	3.99482	3.50672	4.00467	4.04034	4.41652	3.94591	4.02818	3.65922	3.82355	4.09857	3.65779	3.83019	4.21722	3.54736	3.91236	4.17282	4.39779	4.72418	3.72098	3.63225	3.74907	2.91765	3.85813	3.73179	3.99173	4.28937	3.87714	3.93404	3.86195	3.63945	4.02018	4.01558	3.83193	3.27862	4.05575	4.21722	3.84612	4.01076	4.21722	4.00571	3.74773	3.07971	2.63225	3.89529	4.48025	4.02457	4.48025	4.57979	1.21722	4.95418	4.26452	4.53914	3.63225	3.63225	2.63225	3.89529	2.63225	3.99482	3.63225	4.21722	4.21722	4.09168	3.04729	2.75778	4.06521	2.95418	3.63225	3.92771	3.86929	3.89529	4.53914	3.63225	3.56514	3.92771	2.40986
DGKH	2.21722	4.53914	4.53914	2.63225	4.43961	4.43961	4.70264	4.40986	3.53914	3.73179	3.63225	2.63225	3.89529	4.53914	4.73179	3.21722	4.21722	3.99482	3.36922	4.53914	2.99482	3.48025	4.70264	1.63225	3.95418	3.73179	3.90406	4.04034	3.53914	3.85465	3.46875	3.80218	3.99133	3.8828	4.03279	4.39409	4.02877	4.29522	3.61576	4.48025	4.32413	4.2738	3.75778	4.21722	3.56666	3.86929	3.40398	4.49285	3.58758	3.91765	3.25674	4.21722	3.83343	4.42367	3.58118	3.93711	3.27226	3.70264	3.37249	3.78426	3.59378	3.40986	3.40236	3.73179	3.7141	3.48025	3.3463	3.21722	3.35472	3.1198	3.45366	4.75778	3.40688	3.57939	3.78658	3.32825	3.43961	3.76976	2.80734	2.79095	3.30648	2.93711	3.24418	3.71972	2.97621	3.49732	3.80218	2.66702	2.14683	1.89529	4.33269	3.89529	3.40986	4.80218	3.89529	4.2738	2.89529	4.80218	4.57979	4.91765	5.06521	3.95418	3.48025	3.21722	4.21722	3.80218	3.86929	3.99482	4.04729	3.56514	3.63225	4.21722	3.53914	4.48025	3.21722	3.48025	4.21722	4.48025	4.21722	4.80218	3.21722	4.43351	4.62057	4.44047	4.71198	4.19074	4.16659	4.79095	4.68928	5.21722	4.72418	4.21722	4.13921	3.36922	3.89529	4.21722	3.92771	3.48025	4.09168	5.21722	4.27862	4.10174	4.21722	3.59573	3.86929	4.71972	4.91765	4.29522	4.76976	3.95418	4.31675	3.21722	3.21722	3.63225	3.73179	4.73179	4.95418	3.99482	3.63225	4.21722	2.63225	3.21722	3.84107	3.59909	3.7635	3.35257	4.43961	4.21722	4.80218	5.11768	4.47247	3.80218	4.99482	4.73179	4.89529	4.36922	4.31032	4.59161	4.12258	4.53914	4.25639	4.73179	4.34967	4.21722	4.61682	4.77664	4.49802	4.10174	4.42487	4.53914	4.57601	4.48025	4.2828	4.47097	4.1404	4.34275	4.23684	3.95418	4.3021	4.52756	4.68288	4.43961	4.86028	4.80218	3.63225	3.67289	4.13921	3.44349	3.57739	4.72418	4.21722	3.93711	5.00149	4.73179	4.68288	4.78753	4.16831	3.87618	3.73609	4.49023	3.38133	3.74078	3.88916	3.40986	4.0292	4.0611	3.89529	3.89885	3.94389	4.31483	4.02018	4.50101	3.82208	3.69365	4.07461	4.21722	3.31774	3.11768	4.0752	4.00571	3.63225	0.757784	3.43961	2.89529	3.48025	4.02457	3.48025	4.40986	3.21722	3.63225	3.89529	3.80218	3.63225	3.63225	2.63225	3.48025	4.21722	4.21722	3.95418	4.21722	4.21722	3.63225	4.21722	4.34275	1.89529	3.80218	3.76976	4.1501	3.86929	3.89529	4.53914	4.21722	3.92771	4.34275	4.21722
DGKK	3.21722	4.02457	3.80218	3.63225	3.63225	3.21722	2.89529	2.40986	2.21722	2.40986	3.63225	3.63225	1.89529	2.21722	3.73179	5.21722	4.21722	3.40986	3.63225	3.80218	1.40986	2.48025	2.89529	3.95418	3.95418	4.73179	3.71764	3.97621	3.76154	3.63225	3.46875	3.12411	3.91605	4.00309	3.85876	3.86358	3.92443	3.85465	3.66467	4.14321	3.97621	4.2738	3.40164	3.71471	3.33022	3.40986	3.54149	4.21722	3.51311	3.91765	3.21722	3.67665	3.78807	3.8387	3.41612	3.83019	3.55191	3.48025	3.23352	3.71026	3.40669	2.40986	3.47425	4.57979	3.6932	3.70264	3.02761	1.63225	3.80218	3.04357	3.51924	3.75778	3.22909	3.70724	3.26302	3.09692	3.32031	4.01076	2.43294	2.37591	3.12206	3.21722	3.01286	2.95418	3.00863	3.1103	3.53914	2.31909	-0.175102	3.48025	4.43961	1.89529	3.8249	3.21722	4.48025	3.61775	2.89529	5.02457	3.99482	3.80218	3.48025	3.63225	3.89529	3.53914	2.89529	4.21722	3.40986	4.40986	3.85465	2.75778	4.21722	3.63225	3.53914	3.48025	4.21722	3.48025	2.63225	3.48025	2.63225	2.63225	3.80218	4.48535	4.72245	4.42487	4.28135	4.05057	4.19212	4.21722	3.90688	2.21722	3.87618	3.21722	4.04729	4.36922	4.21722	2.21722	4.56514	3.89529	4.43961	3.95418	4.33751	4.42367	4.01076	4.21722	2.73179	3.63225	4.27611	4.50672	3.31032	4.21722	4.31675	4.80218	3.21722	2.63225	4.21722	3.99482	4.21722	2.99482	1.63225	2.63225	5.21722	3.21722	3.79427	3.38227	3.80979	3.30885	3.21722	4.21722	3.21722	4.63225	4.47247	4.38714	4.40986	3.40986	4.21722	4.95418	4.83389	3.98589	3.99482	4.36017	4.00362	3.57979	4.01928	4.21722	4.13295	4.25469	3.99879	4.21722	4.29363	3.9721	4.21722	4.33586	4.23389	4.39942	4.49795	4.07971	4.08267	3.95418	4.17282	4.15832	4.34846	4.47355	4.07178	3.87433	4.32031	3.84282	3.89212	3.39619	3.43653	3.92348	4.40986	4.12975	4.24369	4.57979	4.34846	4.49475	4.89529	4.13921	3.59407	4.09168	3.52868	3.12411	3.49108	3.73179	3.63688	3.25374	3.72311	3.6034	3.53768	3.98275	3.41751	4.01558	3.88018	3.60054	3.83019	4.21722	3.42466	4.11768	3.91765	4.40164	3.85465	0.757784	3.63225	3.89529	4.21722	3.21722	3.89529	3.99482	2.80218	3.63225	3.70264	3.21722	3.63225	3.63225	2.63225	3.48025	4.63225	3.40986	4.43961	4.21722	4.21722	3.63225	3.36922	1.75778	3.21722	3.95418	3.89529	3.75778	3.99482	1.89529	2.21722	2.63225	4.92771	3.92771	1.40986
DGKZ	3.80218	4.21722	2.21722	3.63225	4.63225	5.09168	4.21722	3.99482	3.80218	4.21722	3.95418	3.63225	3.89529	4.21722	3.99482	4.80218	4.21722	4.31675	3.36922	5.38714	4.73179	4.21722	3.48025	3.63225	2.63225	3.40986	3.71764	3.6867	4.05852	4.36922	3.14683	3.86107	4.15308	3.81867	3.82129	4.44854	3.68997	3.21722	3.75778	4.75327	3.88601	4.09692	3.66467	3.29968	3.85465	4.40986	3.66702	3.42872	3.75043	4.21722	4.08071	3.02457	3.80568	3.6867	3.60054	3.58918	3.62018	4.2876	3.88707	4.16277	3.57415	3.73179	3.85122	3.57979	3.99604	4.70264	3.63934	3.43961	3.70264	3.63967	3.78228	3.07971	3.75778	3.95918	3.99094	3.70264	3.85465	4.21722	3.8278	3.79095	3.56952	3.83019	3.57676	3.88018	3.42367	3.65779	3.53914	2.76655	3.28433	4.70264	3.63225	4.48025	3.91236	3.21722	4.09692	4.12795	4.48025	5.02457	2.40986	4.46514	1.89529	3.21722	3.89529	3.80218	3.89529	3.21722	4.31675	3.99482	3.04729	3.34275	1.04729	4.21722	4.27611	2.89529	4.80218	2.89529	5.95418	3.89529	2.63225	3.95418	2.21722	4.06843	4.21722	4.35527	4.34275	3.86212	3.97394	4.34554	4.43294	2.21722	4.61314	3.63225	4.29122	4.21722	3.48025	2.21722	4.45822	3.89529	2.63225	3.63225	3.50101	4.37476	4.21722	4.21722	4.65779	3.95418	3.80218	3.95418	4.31032	2.63225	4.40986	3.21722	3.21722	3.63225	3.40986	3.40986	4.95418	4.21722	3.21722	3.63225	3.63225	4.21722	3.69587	3.993	3.9814	4.16912	5.09168	3.80218	3.53914	3.89529	3.84798	3.53914	4.99482	3.99482	4.89529	4.04729	4.63225	4.32031	4.0213	4.05852	3.57831	2.40986	3.9979	3.80218	3.79191	4.29122	3.69067	4.04034	3.9674	4.30468	3.7851	4.04213	4.03888	4.00863	4.1404	3.92771	4.10421	3.21722	4.00571	4.15832	4.28433	4.04729	4.02739	4.34967	4.16277	4.13233	3.63225	3.65922	4.36058	4.66973	3.65779	4.03664	4.41652	3.89529	4.57979	4.26028	3.63225	4.13921	4.28041	4.27611	4.17309	4.46514	4.13331	3.91236	4.00253	4.71317	3.96568	3.88093	3.98318	4.21722	4.21722	4.50101	4.15581	4.33751	3.87391	4.27166	3.74659	4.31032	4.0752	3.92771	3.95418	3.56514	4.21722	3.89529	1.89529	4.02457	3.48025	3.99482	4.02457	4.63225	3.39779	5.02457	3.63225	3.63225	2.63225	1.89529	4.43961	3.73179	4.43961	3.21722	4.21722	3.21722	4.04729	3.75778	2.48025	3.63225	3.89529	3.75778	4.21722	2.89529	2.21722	4.21722	4.21722	4.45822	4.21722
DHRS1	6.38714	6.74078	5.02457	6.43961	5.53914	5.63225	6.21722	5.90171	6.57477	6.16475	5.71972	5.80218	5.80218	6.38714	6.1103	6.53914	4.21722	5.96445	6.00149	6.26161	6.45425	6.18069	6.35472	6.53914	6.02457	5.86929	7.09328	7.40552	7.17915	7.2272	7.19559	7.29936	7.20409	7.14714	7.32155	7.00654	7.0413	6.95418	7.20487	7.21722	7.24015	7.19541	7.16293	7.04862	6.55403	6.61931	6.40656	6.36161	6.2376	6.50262	5.96018	6.14795	6.31148	6.39942	6.45254	6.29968	6.49355	6.27033	6.54569	6.59161	6.32096	6.05372	6.28017	6.13778	6.43908	6.75327	5.55469	5.9898	5.65017	5.61918	5.6856	5.92771	5.64708	5.74621	5.62934	5.36777	5.78876	5.63225	5.19376	5.26668	5.62841	5.33921	5.42003	4.91765	5.33056	5.19122	6.05011	5.45958	4.57979	6.21722	6.5149	6.59573	6.18245	5.9721	6.34154	6.40625	6.14321	5.80218	6.57979	6.83193	6.59573	6.84171	6.21722	6.50262	6.53914	6.53914	6.36406	6.45425	6.77521	7.00571	6.85465	6.71972	6.84171	6.06521	6.53914	6.59573	6.21722	6.80218	5.95418	6.15581	6.02457	6.64074	6.04438	6.61097	6.04319	6.81523	6.76011	6.13968	6.67241	7.02457	6.25469	6.84171	6.69721	6.43961	5.80218	5.67665	5.96724	6.41885	5.84171	5.63225	6.70488	6.82966	6.09168	6.58179	6.99482	6.05852	6.83193	7.00149	6.89529	5.80218	6.8528	4.21722	6.21722	6.21722	6.73179	6.53914	6.09168	6.45425	6.67665	5.21722	5.95418	4.80218	5.46639	5.43021	5.50672	5.13823	4.95418	5.02457	5.02457	5.83389	6.2517	6.02457	4.99482	6.1103	5.98275	5.50672	6.19297	5.81988	6.27336	6.1321	6.02646	6.1103	6.17974	5.84948	6.25757	6.08823	6.11853	5.78356	6.1944	6.14795	6.29968	5.92082	6.23389	5.82966	6.59983	5.88707	6.4046	5.91765	6.21174	6.08115	6.1103	6.21722	6.12542	6.27166	6.03218	6.23768	6.21405	6.224	5.92591	6.1492	5.99482	5.91111	6.04729	6.20687	6.03435	5.96724	6.1305	6.05675	5.34095	5.56299	5.23878	5.38714	5.41495	5.31675	5.5857	5.25374	5.38071	5.14397	5.54207	5.39991	4.92941	4.86358	5.42342	5.62439	5.47316	5.49406	5.11715	5.21722	6.25064	6.51267	6.35107	5.45822	6.05852	6.35472	6.65017	6.26161	6.35472	6.61931	5.91765	6.09168	7.06521	6.91765	7.09168	7.15581	6.63225	6.98275	6.43961	6.65779	6.43961	6.21722	6.38714	6.38714	5.95418	5.92771	6.06521	5.53914	6.09168	6.16717	6.49732	5.48025	6.02457	4.21722	6.07971	6.43021	5.49732
DHRS11	4.21722	4.21722	3.80218	3.63225	2.63225	3.95418	4.89529	3.21722	3.80218	4.86929	2.63225	2.63225	4.48025	3.80218	2.40986	3.21722	4.21722	3.99482	4.50672	4.21722	3.99482	3.70264	3.48025	4.63225	2.63225	1.40986	3.90406	3.97621	3.80218	4.50672	3.95418	3.67665	4.03943	3.81867	4.18807	3.39409	3.81196	3.36922	3.92771	3.35472	3.93181	3.57336	3.96724	3.29968	3.46233	3.21722	3.57848	3.66973	3.59663	4.02457	3.67665	3.21722	3.73389	1.51678	3.38295	3.45168	3.71405	1.89529	3.57796	3.63225	3.49285	3.73179	3.58045	2.40986	3.59516	4.48025	2.92692	1.63225	3.80218	2.99812	3.19732	3.92771	3.56514	3.58495	3.75487	2.96568	3.39307	3.11768	2.84798	2.11288	2.56952	3.21722	3.24418	3.33269	2.32413	3.31675	3.67665	2.44463	2.14683	3.48025	4.21722	3.89529	3.40986	3.80218	4.30128	4.15832	3.89529	3.21722	4.21722	3.53914	3.89529	4.63225	3.48025	3.80218	3.48025	2.21722	3.57979	4.21722	4.04729	3.75778	3.04729	3.50672	3.88018	2.89529	3.21722	1.89529	2.63225	4.48025	2.63225	2.63225	2.21722	4.34275	4.47247	4.37704	4.21722	3.82817	3.81867	4.03888	3.84798	2.21722	3.66973	4.21722	4.42872	4.36922	4.21722	2.21722	3.75778	1.89529	4.09168	3.63225	4.15308	4.64606	3.76976	4.41885	3.21722	3.80218	4.15581	3.74773	3.63225	2.63225	4.1103	3.21722	4.80218	2.63225	2.40986	3.99482	2.63225	2.40986	2.63225	2.63225	3.63225	4.21722	4.05466	3.58221	3.74773	3.21722	4.63225	4.53914	3.53914	3.89529	4.51095	4.21722	4.21722	3.99482	2.89529	4.50672	4.55825	4.36922	3.88379	3.91765	3.97259	4.57979	4.00863	3.98275	4.13295	4.36161	4.181	4.32413	3.97456	4.17141	4.05575	3.99482	3.83534	4.2447	3.84084	2.75778	4.16694	2.21722	3.98018	3.74328	4.21722	4.00149	4.07178	4.27166	3.85465	3.92082	3.66973	3.18973	3.28041	4.36161	3.86929	3.93711	4.36922	3.78837	3.63225	4.12702	4.43961	4.21722	3.49098	3.21722	3.44209	3.46514	3.14193	3.99482	3.30277	3.63225	3.63945	3.44165	3.41534	3.43134	3.91055	3.27862	3.65462	3.50101	3.73856	3.97621	3.26116	3.31032	4.12411	4.21722	3.74773	3.07971	3.80218	3.48025	3.48025	1.21722	3.48025	3.99482	3.21722	4.95418	3.70264	4.53914	4.63225	3.63225	2.63225	3.48025	4.21722	4.99482	4.80218	5.21722	5.21722	3.63225	2.63225	3.07971	1.89529	3.80218	3.31032	4.34275	2.73179	2.89529	2.21722	2.63225	4.75778	4.07971	2.99482
DIAPH2	4.80218	4.38714	4.21722	2.63225	3.21722	2.63225	3.89529	3.57979	1.21722	4.73179	3.95418	4.95418	3.89529	5.02457	3.40986	3.21722	4.21722	4.21722	3.85465	3.80218	4.21722	3.89529	4.21722	3.95418	3.63225	3.40986	3.66702	3.90909	3.63225	3.21722	3.8249	4.64348	3.78112	3.81867	3.82129	3.86358	3.5094	3.50672	3.61576	3.89529	3.57567	3.66082	4.21722	4.37768	3.67956	3.73179	3.71764	3.29122	3.82929	3.74078	3.57085	3.38714	3.98027	4.10174	3.24209	4.03664	3.51978	3.70264	4.39441	3.78426	3.65111	3.40986	3.60811	3.86929	3.68263	4.21722	3.42224	4.21722	3.80218	3.26116	3.41971	4.21722	3.6559	3.8935	3.58495	3.38071	3.4847	4.21722	3.10432	3.18327	2.36307	3.83019	2.81122	3.09168	3.04034	3.73179	3.9721	4.35152	2.14683	3.48025	4.43961	3.89529	3.73179	3.80218	4.38071	4.32825	4.48025	5.02457	3.73179	3.67665	3.48025	4.21722	4.89529	2.80218	2.89529	2.21722	4.31675	4.40986	4.04729	4.56514	3.63225	2.63225	3.63225	3.48025	3.21722	1.89529	2.63225	3.89529	2.63225	1.63225	5.02457	4.44519	4.87773	4.37704	4.88707	4.60578	4.19212	4.21722	3.90688	2.21722	4.36161	4.95418	4.4647	4.50672	2.89529	4.80218	4.56514	3.48025	3.95418	2.63225	4.60054	4.27166	4.55825	4.41885	4.73179	4.80218	4.63225	4.69115	4.63225	4.21722	3.86929	3.21722	3.21722	4.21722	4.21722	3.99482	4.95418	3.73179	3.95418	3.63225	4.63225	4.80218	3.84107	3.49475	4.17067	3.57188	3.21722	4.21722	3.53914	4.21722	4.47247	4.02457	3.99482	3.99482	3.89529	4.04729	4.11768	4.88859	4.09792	3.67665	4.07839	3.86929	4.38302	4.2876	4.24759	3.96929	4.06654	4.60424	4.1681	4.12411	3.89529	4.33586	4.16599	4.74559	4.53272	3.34275	4.43678	4.33269	4.10356	4.09692	4.14683	4.47355	4.40243	4.29814	4.59161	4.15402	4.24231	3.91556	3.73609	4.21722	4.53914	4.58918	4.19025	4.13233	3.73179	4.78753	4.06521	4.72418	4.44575	3.63225	3.97146	4.46514	3.87889	3.52534	3.99714	3.6867	3.93091	3.88093	3.87129	4.18807	3.66263	3.94158	4.05852	4.50101	3.95757	4.37476	4.10916	4.01076	4.74078	4.56514	3.50672	3.92771	4.43961	4.70264	4.21722	4.21722	4.89529	4.40986	5.02457	5.21722	4.59573	4.53914	2.63225	3.63225	4.95418	4.70264	4.95418	3.99482	3.21722	3.21722	5.53914	4.43961	2.63225	3.75778	3.70264	3.63225	4.70264	4.00571	4.1103	2.89529	2.21722	4.21722	4.21722	3.75778	2.99482
DIAPH3	2.21722	1.21722	4.53914	2.63225	1.63225	3.21722	3.48025	1.40986	3.80218	4.21722	3.63225	3.63225	1.89529	3.80218	3.99482	5.21722	4.21722	2.99482	3.04729	1.21722	2.99482	2.48025	1.89529	1.63225	3.63225	3.40986	3.25198	3.42367	3.91765	3.63225	3.07283	3.02457	3.39409	3.9442	3.21722	4.21722	3.12607	3.04729	3.07971	3.98275	3.39124	3.89529	3.56514	3.58918	3.53272	3.57979	3.71764	2.96929	3.91856	3.02457	3.74773	2.21722	3.58679	3.51678	3.61013	3.29968	3.78064	3.06521	3.31237	2.92176	3.82727	3.99482	3.63524	3.73179	3.79484	2.89529	3.01131	3.43961	2.70264	2.91498	2.88537	3.34275	3.22909	3.36348	3.58495	2.74328	2.98589	2.31032	1.67806	2.49139	2.36307	2.45168	2.39619	2.63225	2.97621	2.73179	3.02457	2.76655	1.8249	4.21722	3.43961	3.48025	3.8249	4.02457	3.78281	3.38071	3.89529	4.21722	2.40986	3.53914	2.89529	3.63225	3.48025	2.80218	4.70264	2.21722	3.57979	3.40986	3.36922	3.75778	3.85465	3.74773	2.80218	1.89529	3.21722	2.89529	3.63225	1.89529	4.63225	1.63225	3.80218	3.95043	2.72245	3.84773	3.56514	3.72126	3.81867	2.79095	3.43294	2.21722	2.55425	1.63225	3.45757	4.04729	2.89529	3.80218	4.21722	2.89529	4.43961	3.95418	3.60054	4.32413	3.31032	3.89529	2.40986	3.95418	4.09168	4.13475	3.48025	3.95418	2.99482	3.21722	3.21722	2.63225	2.99482	3.73179	2.63225	2.99482	2.63225	3.63225	4.21722	3.21722	3.395	2.90074	3.44939	3.37394	2.63225	2.21722	3.53914	3.89529	4.01791	3.91765	2.99482	4.21722	3.89529	3.74773	3.31032	4.10618	3.88379	4.09168	3.98819	3.21722	3.7647	3.21722	3.60123	3.21722	3.50781	3.21722	3.82414	4.30468	3.50826	3.54736	3.51887	3.94304	2.84084	4.45822	3.65675	3.63225	3.53037	3.2738	3.28433	3.80218	3.93428	3.10174	3.54979	4.1103	3.81059	3.57676	4.41791	3.21722	3.65779	3.45168	3.78426	3.48025	3.63225	3.34275	3.89529	3.29122	3.00911	3.53914	3.33403	2.91765	2.794	2.63225	3.22185	4.01928	3.32825	3.25944	3.35005	3.2738	2.66263	3.69365	3.38714	2.69365	3.09323	3.7647	3.07673	2.89529	2.67665	4.00571	3.63225	2.75778	3.95418	3.48025	3.48025	2.80218	1.89529	3.73179	2.21722	4.21722	3.89529	3.80218	2.63225	4.21722	3.63225	2.89529	1.63225	2.99482	3.63225	4.21722	3.21722	3.21722	2.63225	1.75778	2.48025	3.80218	2.31032	3.45822	3.21722	3.48025	3.80218	2.63225	1.75778	3.92771	2.40986
DISC1	2.21722	3.53914	2.21722	2.63225	1.63225	3.21722	2.89529	2.73179	4.21722	2.40986	3.63225	3.63225	3.89529	2.21722	1.40986	3.21722	4.21722	3.21722	3.85465	2.80218	2.99482	1.89529	1.89529	1.63225	3.63225	3.73179	3.66702	3.8387	3.49023	3.74773	3.28433	3.74078	3.56812	3.05967	3.85876	3.69365	3.06194	3.04729	3.40164	4.35472	2.63225	3.57336	3.34275	4.21722	3.29015	3.40986	3.18159	3.87618	3.35152	3.53914	2.85465	3.02457	3.56213	2.8387	3.17908	3.12975	3.36199	3.80218	2.96724	3.04729	3.24231	3.40986	3.14982	3.99482	3.54936	1.89529	2.68116	3.43961	3.48025	2.71884	2.83475	3.75778	2.62028	3.08614	3.01791	2.15832	2.67178	2.31032	1.99998	3.18327	2.46998	3.03664	1.94873	3.33269	2.60424	2.86929	3.30468	2.5601	0.824898	3.89529	2.63225	3.48025	3.73179	3.53914	3.38071	3.43134	4.48025	3.21722	3.40986	2.21722	3.89529	1.63225	3.48025	3.53914	1.89529	3.21722	3.99482	3.40986	4.04729	3.07971	3.85465	4.04729	2.95418	3.89529	4.80218	3.89529	4.21722	2.89529	2.63225	4.21722	3.80218	3.78562	3.26302	3.55475	3.75778	2.82817	3.75155	3.59831	3.58495	4.21722	3.66973	1.63225	3.77664	4.95418	3.48025	2.21722	3.34275	1.89529	3.43961	2.63225	3.60054	3.7647	2.89529	3.59573	3.57979	3.80218	3.33269	3.50672	2.89529	3.95418	3.99482	3.21722	3.21722	2.63225	1.40986	2.99482	4.95418	2.40986	3.21722	4.63225	2.63225	3.21722	3.4763	3.17282	3.46875	3.0144	3.63225	3.21722	3.53914	3.48025	4.01791	4.02457	2.40986	3.99482	4.48025	3.74773	3.76976	4.10618	3.94038	3.43961	3.63886	3.57979	3.28937	3.06521	3.70702	3.82727	3.91306	3.42367	3.48627	2.80218	3.99765	3.67289	3.46338	3.8387	3.66396	3.56514	3.61235	4.21722	3.59909	2.74328	2.8249	4.09168	3.80875	3.47097	3.26968	2.84282	3.26697	3.24418	3.64298	3.05675	3.73179	3.58918	3.10618	3.99482	3.63225	3.63225	3.63225	3.87618	3.17349	3.21722	3.33403	3.67665	3.14193	3.40986	3.01326	3.51678	3.48025	2.84441	2.98748	3.85876	3.12206	3.78112	3.29046	3.94158	3.09323	3.7647	3.23201	3.48025	3.30468	3.21722	3.21722	3.56514	3.95418	3.89529	3.89529	4.02457	1.89529	2.40986	3.53914	3.63225	3.39779	3.21722	4.21722	2.63225	3.63225	2.89529	3.21722	4.40986	2.63225	3.21722	4.80218	3.21722	2.04729	2.34275	2.89529	3.21722	3.89529	3.56514	2.40986	1.89529	5.02457	4.63225	3.34275	3.75778	3.99482
DMD	3.21722	3.53914	2.21722	4.63225	4.21722	3.95418	3.48025	3.99482	2.80218	4.40986	3.63225	2.63225	3.89529	3.21722	4.40986	4.21722	4.21722	3.73179	1.04729	3.53914	3.73179	3.21722	4.21722	3.21722	3.63225	3.99482	3.10759	3.8387	3.43961	3.85465	3.46875	3.46514	3.39409	4.00309	3.48025	3.15308	3.5567	3.36922	3.75778	3.80218	3.8387	3.57336	3.71198	3.71471	3.31032	2.99482	2.91856	3.42872	3.26339	3.80218	2.95418	3.80218	3.45903	3.32413	3.05823	3.45168	3.20918	4.2876	3.18405	3.63225	2.87618	3.99482	3.55225	1.99482	3.23902	2.89529	2.6604	2.63225	3.21722	2.5559	2.78228	3.56514	3.02627	3.26302	3.51095	2.74328	3.01692	3.48025	1.67806	1.96088	2.46998	2.93711	2.73722	3.33269	2.90909	3.1103	3.30468	2.18159	1.8249	3.89529	2.95418	4.48025	2.8249	4.38714	3.74328	3.74328	4.21722	3.80218	3.40986	4.12411	3.89529	4.63225	3.48025	2.80218	1.89529	3.80218	3.73179	2.40986	3.36922	2.34275	3.63225	3.21722	2.80218	2.89529	3.21722	3.48025	4.21722	1.89529	4.21722	3.95418	3.21722	3.83973	3.78658	3.98168	4.07971	3.82817	3.11412	3.25038	3.78658	2.21722	4.05675	3.95418	3.60672	4.21722	3.89529	4.53914	3.75778	4.48025	4.43961	3.21722	3.94158	3.6867	4.70264	4.35472	4.21722	4.09168	4.02457	3.74773	3.76976	3.95418	4.31675	3.21722	4.80218	2.63225	4.21722	3.99482	3.63225	4.57979	4.21722	2.63225	4.21722	3.21722	3.53441	3.42075	3.54372	3.24067	3.21722	3.80218	3.80218	3.63225	3.65534	3.80218	3.73179	4.40986	4.70264	3.50672	4.11768	4.32031	3.8249	4.02457	3.89197	4.21722	3.7647	3.98275	4.02018	3.92348	3.79021	3.8387	4.0779	3.53914	3.7851	4.08793	3.89947	4.44751	3.72536	4.34275	4.00467	3.21722	3.75778	4.21722	3.28433	3.85465	4.47033	3.97621	3.36922	2.84282	3.45041	2.81122	3.64298	4.55425	3.86929	3.58918	4.29522	3.94591	4.21722	3.92771	3.89529	4.05675	2.73609	3.63225	3.0121	3.30468	3.42204	3.14683	3.08619	3.45537	3.06521	3.36636	3.31626	3.70264	3.05494	3.94158	3.55112	2.86358	3.26726	4.04034	3.17189	4.39779	4.02457	4.34275	3.74773	3.34275	3.43961	3.89529	1.89529	2.80218	3.48025	4.21722	3.53914	4.95418	2.48025	3.80218	2.63225	4.21722	4.63225	3.48025	3.63225	3.99482	2.63225	4.21722	3.21722	3.63225	3.04729	2.34275	0.895287	4.09168	4.31032	4.00571	3.86929	2.89529	4.53914	2.63225	3.34275	3.56514	4.21722
DMPK	3.80218	4.53914	3.80218	4.21722	3.21722	3.21722	3.89529	4.31675	3.53914	3.99482	3.21722	4.95418	4.21722	2.21722	2.99482	4.21722	4.21722	3.40986	2.04729	4.53914	3.99482	4.21722	3.48025	4.43961	4.63225	4.21722	4.18159	3.7647	4.33269	3.85465	4.25116	3.80218	3.99133	4.26612	4.59573	4.01558	4.12607	3.85465	4.59067	3.59573	3.93181	3.89529	3.84525	3.93711	4.16277	3.57979	4.04289	3.96929	4.28593	3.30468	4.41361	3.21722	4.12481	4.21722	4.11319	4.37768	3.81282	3.59573	4.04319	4.04729	4.30319	3.99482	4.09223	4.31675	4.59516	3.48025	3.51766	2.95418	3.89529	3.05471	4.02739	3.75778	3.50781	3.53412	3.26302	3.57336	3.81988	3.63225	3.07037	3.59831	1.83255	3.03664	2.65922	3.88018	3.29814	3.49732	4.17141	3.61455	2.63225	4.48025	3.95418	3.89529	4.21722	4.21722	4.43134	4.30128	2.89529	3.80218	3.99482	3.91765	2.89529	4.63225	4.48025	4.53914	4.89529	3.80218	3.57979	2.40986	3.85465	4.21722	4.04729	3.21722	2.63225	1.89529	3.21722	3.89529	5.21722	4.21722	2.63225	4.43961	4.53914	3.90039	4.43294	4.27635	4.21722	4.41314	4.08715	4.25038	3.84798	4.53914	3.87618	3.21722	4.12129	3.85465	1.89529	3.80218	4.21722	4.89529	3.80218	4.43961	4.33751	4.21722	4.31032	4.21722	4.31675	4.21722	3.71972	3.63225	4.70264	4.43961	4.73179	3.21722	3.21722	2.63225	3.40986	4.99482	2.63225	4.21722	3.21722	2.63225	4.95418	3.21722	4.10666	3.84525	3.95418	3.69587	4.80218	4.53914	4.67665	4.01076	4.121	4.30468	3.73179	3.73179	1.89529	3.63225	4.95418	4.21722	4.14683	4.49023	4.12146	3.99482	4.22643	4.48025	4.02018	4.09857	4.10571	4.32413	4.15555	4.60953	4.18286	4.5142	3.96088	4.2447	3.59983	4.21722	4.12542	4.43961	4.1501	3.89529	3.8249	4.17657	4.40243	4.39942	4.50672	3.99482	4.17874	4.24418	4.17349	4.49285	4.21722	3.58918	3.95418	4.33586	4.21722	4.3021	3.48025	3.55425	3.49098	3.71972	3.5146	4.12411	3.8157	3.40986	3.77565	3.6867	4.0163	3.559	3.79484	3.98275	3.75009	3.01558	3.57477	4.44854	3.23409	4.60424	3.54804	3.89529	3.02457	3.34275	3.63225	3.34275	3.63225	4.48025	1.89529	4.53914	3.48025	2.99482	3.21722	3.63225	3.89529	5.02457	4.21722	3.63225	4.21722	3.89529	4.21722	4.86929	2.63225	4.21722	3.21722	3.95418	3.85465	3.56514	4.06521	4.63225	4.31032	3.92771	3.99482	4.21722	3.80218	4.21722	4.75778	4.34275	4.21722
DNAJA1	3.21722	4.91765	5.02457	3.63225	5.21722	4.80218	4.89529	4.57979	5.30468	3.73179	4.43961	3.63225	2.89529	5.21722	3.73179	5.53914	4.21722	5.36406	4.74773	5.38714	5.1103	4.48025	4.48025	4.80218	3.63225	3.99482	4.69255	4.80218	4.58645	3.85465	4.77909	4.21722	4.69365	4.21722	4.52756	4.55163	4.66859	3.95418	4.34275	4.21722	4.45537	4.70264	4.43021	4.45168	5.04127	4.1103	4.9958	4.72418	5.17557	4.91765	5.30939	4.74078	5.28032	4.7647	5.21408	4.21722	5.06075	5.02457	5.20899	4.50672	5.27307	3.99482	5.19307	5.1103	5.14206	4.59573	5.71175	5.27611	5.10474	5.6003	5.61235	5.07971	5.42247	5.61651	5.73062	5.61775	5.45101	4.76976	5.51726	5.1308	5.48281	4.62161	6.05915	5.05852	5.16063	4.99482	4.42667	5.35152	4.14683	4.89529	5.15581	3.89529	4.07283	3.21722	4.70264	4.74328	4.48025	2.21722	4.99482	4.86107	3.48025	4.63225	2.89529	4.38714	4.70264	4.80218	5.21722	5.40986	5.69115	5.07971	5.50672	5.13475	4.91765	4.21722	3.21722	4.21722	3.63225	4.21722	3.63225	3.63225	5.02457	4.89188	4.78658	4.87859	5.31237	5.66467	5.59764	5.18327	5.58495	5.02457	5.09857	4.63225	4.84376	3.85465	4.89529	4.21722	5.00571	5.59573	4.63225	4.63225	4.90311	4.8387	4.63225	4.59573	4.73179	4.21722	4.76154	4.69115	4.11768	4.43961	3.99482	4.21722	3.21722	3.63225	3.40986	4.57979	4.21722	4.40986	3.63225	3.63225	4.21722	3.21722	4.33087	4.4766	4.41984	4.5626	4.63225	4.80218	5.12411	4.95418	4.84798	4.53914	4.57979	5.31675	4.48025	4.57085	5.43961	5.01692	4.83985	4.60953	5.07108	5.05372	5.02985	4.65017	5.02603	4.75065	4.99879	4.72623	5.04767	4.57477	4.75034	4.29739	4.82437	4.58286	4.56666	4.45822	4.89776	4.43961	5.07971	5.57336	5.37949	5.00149	5.35831	5.04034	4.54979	5.06521	4.98424	5.04388	4.76584	5.19811	4.90171	4.77361	5.34497	4.86929	5.25116	4.72741	4.76976	5.09857	5.29068	4.43961	5.46423	4.53914	5.72975	4.63225	5.88773	5.14127	4.96568	4.95988	5.02143	4.84015	5.60514	4.78112	5.26525	4.64785	5.16538	4.56117	5.45019	4.63225	5.66016	5.40164	5.09168	4.92771	4.80218	4.48025	4.89529	5.21722	3.89529	4.40986	5.80218	3.63225	5.31032	5.21722	4.63225	2.63225	4.63225	4.21722	4.80218	3.99482	3.95418	3.21722	5.80218	4.80218	3.04729	4.21722	4.21722	4.71972	4.01076	4.75778	4.21722	4.89529	3.21722	4.21722	3.75778	4.56514	4.57979
DNAJC12	2.21722	3.21722	2.21722	2.63225	2.63225	3.63225	3.48025	3.57979	1.21722	3.40986	1.63225	2.63225	1.89529	3.21722	2.99482	4.80218	4.21722	3.21722	3.36922	1.21722	3.73179	2.48025	2.89529	3.95418	3.21722	3.99482	3.38323	3.8387	3.33269	2.36922	3.57979	3.38714	3.75255	3.52916	3.89529	4.27862	2.40986	2.63225	4.07971	3.98275	3.45537	4.15832	3.34275	3.29968	2.94775	3.86929	3.02959	2.96929	3.34079	3.86107	3.21722	3.67665	3.32375	4.10174	3.17908	2.93711	3.2011	3.21722	2.92771	3.26968	3.26697	3.40986	3.33775	2.73179	3.25337	1.89529	2.63934	1.63225	3.35472	2.5559	3.41971	3.34275	3.05324	3.5682	3.62057	2.82129	3.13475	4.01076	2.13749	1.79095	2.56952	2.58918	2.94873	3.09168	2.51678	2.73179	3.30468	1.44463	-0.175102	4.48025	4.53914	4.21722	3.40986	3.53914	3.85876	3.96568	3.89529	2.21722	4.21722	3.91765	3.48025	3.95418	3.89529	4.02457	1.89529	3.21722	4.1103	3.40986	3.85465	1.75778	3.04729	3.04729	2.63225	1.89529	3.21722	2.89529	2.63225	2.89529	4.21722	1.63225	2.21722	4.25255	4.51095	4.10425	3.92771	3.92771	3.48852	3.83534	3.78658	2.21722	3.87618	3.63225	3.82173	4.36922	1.89529	2.21722	3.07971	4.21722	4.09168	3.63225	4.08597	3.32413	3.76976	4.14321	3.57979	4.43961	4.09168	4.04729	3.48025	3.21722	3.99482	3.21722	4.21722	3.63225	2.99482	3.73179	3.63225	3.99482	4.21722	5.80218	2.63225	4.80218	3.16912	3.40164	3.64933	3.21722	3.63225	4.21722	2.21722	3.11768	3.96346	4.21722	2.99482	3.73179	3.89529	4.57085	3.63225	3.85465	3.59749	4.05852	3.84135	4.1103	3.82663	4.70264	3.99653	3.87618	3.69067	3.7647	3.92368	3.91765	3.7851	4.08793	4.01977	4.2447	3.84084	4.07971	4.09348	4.09168	3.98018	3.66082	3.52534	3.95418	4.11485	4.32413	4.16277	3.25786	3.29122	3.69875	3.64298	4.01368	4.1103	4.12975	4.36922	3.78837	4.21722	3.98018	3.95418	4.05675	3.43653	3.33269	3.33403	3.60953	3.51779	2.63225	3.48334	3.32413	3.57336	3.34036	3.40894	3.74328	3.05494	3.27862	3.52707	4.01558	3.71471	3.8387	3.26116	3.31032	3.53914	3.66467	3.21722	2.34275	1.63225	3.48025	1.89529	1.21722	2.89529	4.40986	2.80218	4.63225	3.01076	4.21722	4.21722	2.63225	4.21722	4.70264	3.63225	3.40986	3.21722	3.21722	4.80218	3.43961	2.63225	3.07971	3.21722	3.21722	3.63225	4.07971	2.73179	1.89529	3.21722	2.63225	4.21722	4.21722	3.73179
DNAJC24	2.21722	4.38714	4.21722	2.63225	2.63225	3.63225	3.48025	2.99482	4.21722	3.40986	4.43961	4.21722	1.89529	3.21722	2.99482	3.21722	4.21722	3.21722	2.63225	3.80218	4.73179	2.48025	3.48025	3.63225	4.21722	1.40986	3.44463	3.6867	3.80218	3.21722	3.8249	3.60953	3.53496	3.26612	3.57336	3.86358	3.5567	3.50672	3.71198	3.70264	3.93181	4.32825	3.40164	3.58918	3.61613	4.65779	3.40398	3.29122	3.69255	4.02457	3.19704	3.21722	3.92975	3.10174	3.42701	3.29968	3.48025	2.89529	3.416	3.71026	3.57415	3.40986	3.49415	3.73179	3.56095	3.89529	3.49439	3.43961	2.89529	3.18209	3.67125	3.56514	3.42764	3.80575	3.78658	2.57336	3.76611	2.89529	3.03561	2.87841	3.05494	3.45168	2.81122	3.95418	2.87433	3.21722	3.38714	1.66702	1.40986	4.48025	3.95418	3.48025	3.63225	2.80218	4.63945	3.99962	1.89529	3.80218	3.99482	4.53914	3.48025	3.21722	4.48025	4.38714	1.89529	3.21722	3.73179	4.21722	4.04729	3.34275	3.04729	3.21722	3.21722	1.89529	3.21722	3.89529	3.63225	2.89529	4.63225	2.63225	2.21722	4.59428	4.58495	4.40381	4.84525	3.68378	4.21722	4.0004	4.21722	2.21722	4.05675	4.43961	4.37679	3.85465	4.70264	3.21722	3.75778	4.21722	3.80218	3.95418	4.44854	4.27166	4.48025	4.41885	4.57979	3.80218	4.15581	3.74773	4.48025	3.21722	4.40986	3.21722	4.21722	2.63225	4.21722	4.40986	4.63225	3.73179	3.63225	2.63225	3.63225	4.80218	3.84107	3.88707	3.92644	3.41576	4.21722	4.21722	2.80218	4.48025	4.78658	4.02457	4.73179	4.40986	4.89529	4.43961	3.63225	4.67178	4.28433	4.27611	4.09289	3.99482	4.3412	4.06521	4.31607	4.09857	4.19317	4.21722	4.19287	4.67665	4.25077	4.81585	4.23389	4.78356	4.46233	4.75778	4.42827	4.09168	4.21722	4.15832	3.40986	4.29522	4.51924	4.10174	4.74773	4.39171	4.15251	3.69875	3.85157	4.09857	4.31675	4.21722	4.41652	4.5142	4.52534	4.17282	4.48025	4.66973	3.49098	3.63225	3.55642	3.53914	3.3042	2.99482	3.88481	4.21722	3.66082	4.0668	3.90805	3.9484	4.05494	4.08597	3.58645	4.01558	3.80782	3.90909	3.39866	3.63225	4.0752	4.40164	3.50672	3.56514	2.21722	1.89529	4.70264	1.21722	2.89529	2.99482	3.21722	4.21722	2.76976	2.21722	2.63225	4.21722	2.63225	4.89529	3.95418	1.40986	4.43961	4.80218	3.21722	2.63225	3.36922	4.21722	2.89529	3.95418	2.63225	3.92771	2.73179	1.89529	2.21722	2.63225	3.56514	3.92771	3.73179
DNAJC4	2.21722	2.80218	2.21722	4.21722	3.21722	3.63225	2.89529	4.21722	4.38714	4.40986	3.63225	4.21722	4.48025	3.80218	3.99482	4.80218	4.21722	4.65779	4.50672	4.21722	4.21722	3.70264	2.89529	2.63225	3.95418	4.73179	3.94713	4.21722	3.80218	4.29522	3.77909	4.26161	3.78112	4.16659	3.78281	4.15308	3.96006	3.95418	4.07971	3.70264	4.17974	3.89529	4.18405	4.03664	4.24892	3.86929	4.24049	4.13921	4.2347	4.30468	4.36922	4.53914	4.25104	4.21722	4.22971	4.37768	4.27226	4.70264	4.10651	4.16277	4.19168	3.73179	4.25852	3.57979	4.15741	4.06521	4.28659	2.21722	3.70264	4.24179	3.78228	3.56514	4.03982	4.41745	4.30741	4.2738	4.33269	4.21722	4.07037	4.37591	4.39055	4.58918	4.16172	3.53914	4.31119	3.99482	3.9721	3.38323	2.63225	3.89529	4.95418	4.48025	3.99482	4.02457	4.40625	4.06521	5.06521	4.21722	3.99482	4.46514	3.48025	3.95418	3.48025	2.21722	2.89529	4.21722	4.65779	4.86929	2.63225	3.07971	3.36922	3.95418	3.33269	4.48025	3.21722	4.21722	4.95418	4.70264	2.63225	3.95418	4.53914	4.52442	4.30741	4.32758	4.61576	3.86212	4.19212	4.18327	4.16991	3.80218	4.29122	3.95418	4.23399	4.63225	4.70264	2.21722	4.56514	4.48025	3.21722	3.21722	3.86358	4.47097	4.48025	4.21722	4.49732	3.80218	4.84171	3.95418	4.55825	3.21722	4.65779	4.21722	3.21722	4.21722	4.86929	3.40986	4.21722	3.40986	3.95418	4.95418	3.63225	3.21722	4.53441	4.18405	4.50672	4.395	4.43961	4.21722	3.80218	4.70264	4.47247	4.53914	4.57979	4.99482	4.21722	4.04729	4.48025	4.21722	4.21722	4.41361	4.20392	4.57979	4.39942	4.75327	4.47854	4.66973	4.41729	4.27166	4.62923	4.38714	4.52207	4.5142	4.31451	4.1892	4.38833	4.84525	4.51121	3.95418	4.63225	4.38071	4.77909	4.40484	4.59725	4.1892	4.04729	4.29739	4.24231	4.42003	4.19552	4.49285	4.73179	4.93711	4.04729	4.21722	4.46875	4.49475	4.48025	4.82727	4.27007	4.27611	4.25157	4.26161	3.8157	3.91236	4.34584	4.35808	4.11252	4.21722	4.34	4.17327	4.05494	4.60054	4.29046	4.21722	4.18286	4.64606	4.24666	3.63225	4.42667	4.51267	3.85465	3.34275	4.43961	5.35472	3.89529	4.67665	1.89529	2.40986	3.53914	2.63225	3.95418	3.80218	4.95418	4.21722	3.63225	4.48025	2.63225	3.99482	2.63225	3.21722	3.21722	4.21722	3.04729	3.92771	3.70264	4.33269	4.11768	3.75778	3.21722	4.21722	4.53914	4.63225	4.34275	4.45822	4.57979
DOCK7	4.53914	3.53914	3.80218	2.63225	3.63225	3.21722	3.48025	3.99482	3.80218	4.21722	4.63225	3.63225	4.21722	4.21722	4.21722	3.21722	4.21722	3.86929	3.63225	4.38714	2.99482	3.70264	4.48025	4.63225	4.43961	3.99482	3.98895	4.64606	4.36017	4.13475	3.91236	4.42667	4.19615	3.8828	4.06521	4.27862	3.96006	3.63225	4.18405	3.59573	3.6867	3.89529	3.92771	3.12975	3.96058	4.31675	3.91856	3.55425	3.87461	3.74078	3.67665	3.80218	4.07047	4.32413	3.75543	3.83019	3.69691	4.06521	3.80218	4.50672	3.77664	3.73179	3.97675	4.31675	3.83357	3.70264	3.80927	3.80218	4.06521	3.86523	4.07178	4.56514	3.89826	4.20644	4.121	3.70264	3.97012	3.63225	3.29277	3.69784	3.24759	3.98773	3.44349	3.88018	3.51678	2.73179	4.80218	4.14507	3.91236	5.21722	4.43961	5.21722	3.99482	3.80218	4.63945	4.40625	1.89529	4.80218	3.73179	4.53914	4.70264	4.63225	5.06521	4.91765	3.89529	3.21722	3.86929	4.99482	3.04729	3.56514	3.36922	3.50672	3.95418	4.21722	3.21722	3.89529	4.63225	4.21722	2.63225	2.63225	3.80218	4.50222	4.90688	4.40911	4.28135	4.21722	4.33651	3.83534	4.51095	5.02457	4.13921	3.95418	4.18307	4.63225	3.48025	3.21722	4.21722	4.48025	5.02457	3.21722	4.82294	4.7647	4.76976	3.80218	3.99482	4.33269	4.33269	3.85465	4.01076	4.43961	4.80218	4.21722	4.80218	4.63225	3.73179	4.40986	3.63225	4.86929	2.63225	4.21722	3.63225	4.80218	4.22899	3.75778	4.13475	4.04137	3.95418	3.80218	2.80218	4.11768	4.30741	4.80218	3.99482	4.40986	4.21722	4.13475	3.89529	4.71026	4.46875	4.56299	4.46026	4.40986	4.2447	4.80218	4.39959	4.64171	4.64708	3.97621	4.51111	4.21722	4.58918	4.1754	4.43481	4.42367	4.56666	4.07971	4.45366	4.71972	4.45822	4.70264	4.52534	4.40484	4.41971	4.72623	4.36922	3.84282	4.24231	4.18973	4.15113	4.42872	4.57979	4.58918	4.39307	4.5142	3.91236	4.75778	4.55825	4.49285	3.87905	3.88018	4.05163	4.0752	3.84764	3.14683	4.04497	3.63225	4.15832	4.30047	4.09501	4.40625	3.98455	3.94158	4.26888	4.15308	4.28356	3.7647	3.86523	4.48025	4.26161	4.92771	4.50672	2.34275	3.95418	4.21722	5.06521	4.21722	4.48025	4.99482	3.53914	4.21722	4.55825	2.21722	4.63225	4.95418	2.63225	4.48025	5.21722	3.99482	5.09168	3.21722	3.21722	3.63225	4.21722	4.34275	4.35472	4.09168	4.31032	3.92771	4.86929	2.89529	3.21722	3.63225	4.21722	3.92771	4.40986
DPEP2NB	3.80218	2.80218	3.80218	2.63225	3.95418	4.43961	1.89529	3.86929	3.53914	2.99482	2.63225	2.63225	2.89529	2.21722	2.99482	3.21722	5.21722	2.73179	1.04729	3.53914	3.73179	1.89529	3.89529	3.21722	1.63225	1.40986	3.31909	3.21722	3.27611	3.95418	3.34846	3.86107	3.66328	3.26612	3.38071	3.50101	2.77243	3.74773	3.21722	4.2876	3.6867	3.66082	3.00571	3.58918	3.20649	3.57979	3.08206	3.13921	3.36216	3.67665	3.29522	2.21722	3.39995	1.51678	2.87952	3.83019	3.25674	3.59573	3.07971	3.54979	3.19168	2.40986	3.45407	3.86929	2.89894	2.48025	2.89173	1.63225	3.80218	2.6173	3.23684	2.75778	3.07971	3.28368	3.30741	2.15832	3.39307	2.89529	1.67806	2.49139	1.98455	2.83019	1.94873	1.63225	2.27166	3.21722	3.30468	1.85966	0.824898	4.21722	3.63225	3.48025	2.99482	2.80218	3.43134	3.85876	3.48025	4.80218	4.40986	3.80218	2.89529	3.95418	3.48025	2.80218	3.48025	2.21722	3.40986	2.99482	3.63225	2.75778	3.63225	2.63225	2.21722	1.89529	3.21722	2.89529	2.63225	2.89529	4.21722	3.21722	2.21722	4.04559	4.16991	3.99583	4.07971	2.60578	3.64464	3.69784	3.84798	3.80218	3.29122	1.63225	3.82173	4.21722	3.89529	2.21722	3.75778	2.89529	3.95418	3.63225	3.69365	3.60424	4.48025	3.59573	3.57979	3.63225	4.09168	4.36922	4.39779	4.21722	3.86929	3.21722	4.21722	3.63225	3.99482	4.73179	3.63225	3.73179	3.21722	4.63225	2.63225	3.21722	3.41576	3.10356	3.68288	2.84107	3.63225	5.02457	2.80218	5.06521	4.07037	4.12411	3.73179	3.73179	3.89529	4.04729	4.31032	4.16277	3.99482	3.95418	4.06374	4.1103	3.82663	3.48025	3.87208	3.87618	3.67339	3.97621	3.90131	4.17141	4.03664	4.21722	3.74515	4.07136	3.84084	4.07971	4.07178	2.63225	3.72741	3.66082	3.63225	4.09168	4.17714	3.47097	3.78426	3.61149	3.59378	3.29665	3.50868	3.87618	3.65779	4.03664	3.74773	3.67289	3.99482	3.87326	3.76976	3.55425	3.19552	2.95418	3.12758	3.53914	3.10716	3.52534	3.40405	3.17974	3.35472	2.98527	3.34336	3.61775	3.61682	4.01558	3.42667	3.94158	2.71471	3.32413	2.86523	3.48025	3.91765	4.1501	3.50672	2.34275	2.95418	3.48025	2.89529	1.21722	3.48025	3.40986	2.21722	3.63225	3.70264	2.21722	2.63225	4.21722	4.21722	2.89529	3.63225	2.99482	3.21722	3.21722	3.21722	3.80218	2.04729	2.34275	3.21722	4.43961	3.48025	3.75778	2.73179	3.89529	2.21722	2.63225	3.75778	4.07971	3.73179
DPP7	3.21722	4.21722	3.80218	4.21722	3.95418	5.09168	4.21722	3.99482	4.80218	4.73179	3.21722	4.21722	2.89529	4.53914	4.73179	3.21722	4.21722	3.21722	4.74773	5.02457	3.73179	3.48025	5.21722	4.21722	3.95418	4.21722	3.44463	4.42367	3.95418	3.50672	3.63225	4.17141	4.03943	4.00309	3.89529	4.60054	3.88791	3.63225	3.75778	4.21722	3.93181	4.09692	3.75778	3.29968	3.0946	3.73179	2.94713	3.87618	3.38323	4.0752	3.13475	5.02457	3.65834	3.6867	3.26654	3.29968	3.30279	4.06521	3.49925	3.98589	2.99904	2.40986	3.42327	3.40986	3.11873	3.70264	4.83265	4.80218	4.21722	4.72234	5.07178	4.34275	5.23499	4.74249	4.63806	4.82129	4.72911	4.01076	4.74415	4.69784	4.46998	4.71471	4.71811	3.88018	4.57206	4.21722	3.53914	3.50352	3.14683	4.21722	4.71972	1.89529	4.46875	4.38714	3.43134	3.82129	3.89529	3.80218	3.99482	3.80218	4.89529	3.95418	4.21722	4.02457	3.48025	2.21722	4.1103	4.73179	3.85465	3.56514	4.04729	3.04729	2.21722	4.21722	5.21722	4.48025	5.21722	3.48025	2.63225	4.63225	4.21722	3.98285	4.16991	3.99583	3.66467	4.24321	3.8828	4.96088	4.58495	4.80218	4.21722	3.21722	3.61954	4.36922	4.21722	3.21722	3.75778	3.89529	2.63225	4.21722	3.69365	3.6867	4.70264	4.70264	3.86929	3.21722	3.80218	4.13475	4.48025	3.21722	3.57979	3.21722	3.21722	3.63225	3.99482	4.86929	2.63225	4.57979	1.63225	2.63225	3.63225	3.21722	3.87144	3.68062	4.03435	3.11937	3.95418	4.21722	4.02457	4.21722	4.43294	3.53914	3.99482	4.21722	4.48025	3.04729	4.11768	4.04729	3.69937	4.02457	3.30701	3.73179	3.57567	3.70264	4.05494	4.17874	3.52717	4.27166	3.84773	4.12411	4.75034	4.21722	4.68577	4.51678	4.26968	4.21722	4.30352	4.71972	3.56514	4.61775	4.21722	4.29522	4.50312	4.32413	4.21722	3.29739	3.51361	3.13315	3.54344	4.09857	3.99482	3.45168	4.39307	4.1754	4.46875	3.81668	4.39779	4.55425	4.81646	4.38714	4.9663	4.88964	5.32326	4.91236	4.40405	4.7647	4.74328	5.03474	4.43751	4.76318	5.10557	4.82294	4.97655	4.73805	4.40774	4.6867	5.07673	5.01076	3.53914	4.21722	3.63225	2.34275	4.09168	5.59573	4.70264	3.80218	4.70264	4.73179	4.21722	2.63225	4.06521	3.21722	3.63225	2.63225	4.21722	3.48025	3.63225	4.40986	1.63225	4.21722	4.21722	2.95418	2.63225	0.757784	3.89529	4.21722	3.48025	4.40164	4.40986	2.89529	4.80218	2.63225	3.75778	3.92771	2.99482
DPYD	4.21722	3.21722	4.21722	3.63225	3.63225	3.95418	4.48025	3.40986	4.21722	3.73179	3.21722	4.63225	4.48025	4.53914	3.40986	3.21722	4.21722	3.73179	3.04729	3.21722	3.73179	3.89529	2.89529	3.95418	3.21722	4.21722	3.85966	4.21722	3.58645	4.57085	3.52534	3.67665	4.06289	4.00309	3.48025	4.39409	3.6469	4.29522	4.04319	4.41885	3.25374	4.21722	3.66467	4.29968	3.29015	3.40986	3.13268	4.49285	3.73413	4.12411	3.09168	4.02457	3.77023	4.8387	3.13991	3.93711	3.36199	4.59573	3.29694	4.85465	3.26697	4.40986	3.33775	4.80218	3.11873	4.48025	3.09104	3.80218	4.59573	3.23201	3.38494	4.21722	3.54628	3.70213	3.99094	2.66082	3.69115	3.76976	1.76552	3.96088	2.91055	4.88464	3.34728	4.33269	3.07136	4.45425	3.80218	0.444626	0.824898	3.48025	3.80218	4.48025	3.73179	2.21722	4.38071	3.96568	4.48025	3.21722	4.57979	3.53914	4.21722	4.43961	3.89529	4.53914	4.48025	3.21722	5.05372	3.73179	3.85465	4.34275	2.63225	4.04729	3.80218	3.48025	4.21722	4.48025	5.21722	3.89529	2.63225	3.95418	3.21722	4.19144	4.43294	4.09114	4.51267	3.92771	3.85109	4.18327	4.47247	4.53914	4.05675	3.21722	3.9183	3.63225	3.89529	4.80218	4.21722	4.70264	4.21722	3.21722	4.50101	4.42367	4.76976	4.21722	3.99482	3.80218	3.95418	4.50672	4.11768	1.63225	4.57979	3.21722	5.21722	2.63225	4.73179	3.73179	4.95418	3.40986	4.21722	3.63225	2.63225	4.80218	3.85633	3.56514	3.68288	3.4763	3.21722	4.53914	4.21722	4.21722	4.62057	4.46514	4.21722	4.86929	5.06521	4.21722	4.48025	4.59161	4.36922	4.02457	3.84135	4.21722	3.88601	4.14321	4.02018	4.69721	3.97078	4.37476	4.25299	4.50262	3.71471	3.73179	3.72169	4.49406	4.49795	4.21722	4.24656	4.33269	4.0308	4.09692	4.14683	4.09168	4.33117	4.49406	4.67178	4.04213	3.82727	3.57676	3.95848	4.17874	4.76741	4.12975	4.24369	3.94591	4.07283	4.3021	4.26452	3.55425	3.37994	4.63225	3.39676	4.42667	3.55696	4.21722	3.87896	4.86255	3.9484	3.74883	3.72959	4.66082	4.49552	4.97906	3.9721	4.86358	3.71471	4.42367	3.47528	4.39779	4.3465	3.66467	2.85465	3.56514	3.63225	1.89529	2.89529	4.21722	2.89529	4.57979	2.21722	2.63225	3.55825	3.21722	4.21722	5.21722	3.63225	4.48025	3.95418	3.99482	3.63225	3.21722	4.21722	3.80218	3.85465	2.34275	3.89529	3.43961	3.89529	4.21722	3.40986	3.89529	3.80218	2.63225	3.34275	4.07971	3.40986
DPYSL2	4.21722	3.21722	4.21722	2.63225	2.63225	3.63225	2.89529	2.40986	4.02457	3.73179	3.63225	2.63225	4.21722	4.53914	4.21722	3.21722	4.21722	3.21722	3.36922	4.02457	2.40986	4.06521	5.35472	3.63225	4.43961	2.40986	3.61455	3.6867	3.67665	4.74773	3.46875	3.86107	3.99133	4.71679	3.93091	5.08597	3.40986	4.90527	3.61576	4.2876	3.93181	4.38071	3.88707	4.88464	3.20649	4.65779	3.29707	4.72418	3.2289	4.57477	3.06966	4.12411	3.4501	4.60424	3.20462	4.77361	3.17657	4.35472	3.23352	4.10618	2.87618	4.73179	3.48423	4.57979	3.37652	4.35472	4.06758	4.63225	5.06521	3.86523	3.78228	4.75778	3.56514	4.25258	4.83287	3.93091	4.09168	5.06521	3.80734	5.0004	4.24759	5.4873	4.104	4.76154	3.92617	4.99482	3.12411	2.66702	0.824898	5.21722	3.80218	3.89529	3.63225	4.67665	3.70264	3.57336	4.48025	5.02457	3.73179	3.91765	4.89529	4.80218	2.89529	4.91765	1.89529	4.21722	3.99482	2.99482	2.04729	4.07971	3.04729	3.04729	3.33269	4.21722	3.21722	3.89529	3.63225	4.70264	4.63225	4.63225	3.80218	4.01456	4.54842	3.97456	4.21722	3.64531	3.35923	3.69784	4.07037	4.21722	4.13921	2.63225	3.7301	4.63225	3.89529	3.21722	4.34275	2.89529	3.63225	4.21722	4.39409	4.04034	4.21722	3.80218	2.73179	4.21722	3.95418	3.85465	4.21722	2.63225	3.86929	3.21722	4.21722	2.63225	4.21722	3.99482	4.21722	3.40986	1.63225	4.95418	4.63225	3.21722	3.33087	3.36265	3.52534	2.71274	3.63225	2.21722	4.21722	2.89529	4.35048	3.67665	4.73179	4.21722	4.89529	3.74773	4.01076	4.04729	3.44939	3.53914	3.80658	4.65779	3.63225	4.84948	4.21722	4.75065	4.16872	4.27166	3.71723	4.02457	3.56271	4.70264	3.76823	4.37476	4.0946	4.34275	3.94625	4.43961	3.78753	4.21722	3.40986	4.17657	3.75531	3.56117	4.50672	3.48025	3.49285	3.29665	3.57739	4.09857	3.40986	3.12975	4.19025	3.99482	4.46875	4.34275	3.63225	3.96929	3.25965	4.95418	3.1641	5.40704	3.31947	5.03435	4.16045	4.81446	3.40625	3.36636	3.72445	5.08906	3.83255	4.55163	3.86107	4.82294	3.39279	5.13149	3.54804	5.26452	3.91765	3.56514	3.36922	3.07971	3.63225	3.89529	4.21722	4.21722	2.89529	4.21722	4.02457	4.21722	3.11768	3.21722	2.63225	3.63225	2.63225	3.89529	4.21722	3.99482	2.63225	3.21722	4.21722	4.33269	3.85465	1.75778	2.48025	3.43961	4.01076	3.66467	4.1103	1.89529	2.21722	3.63225	4.21722	4.21722	3.73179
DRAM1	3.80218	4.21722	2.21722	4.63225	3.63225	4.21722	4.21722	2.99482	4.53914	1.40986	4.43961	3.63225	1.89529	2.21722	2.40986	3.21722	4.21722	2.73179	3.63225	3.21722	3.73179	2.48025	3.89529	4.80218	2.63225	2.40986	3.81386	3.6867	3.84171	4.43961	3.73179	4.21722	3.80913	3.75155	3.52756	3.60054	3.68997	3.74773	3.88707	4.14321	3.88601	4.15832	3.34275	3.71471	3.24892	3.86929	3.38323	3.87618	3.34079	3.53914	2.92993	3.21722	3.30901	3.97621	2.94158	3.58918	3.2876	3.98275	3.06156	3.63225	2.99904	2.99482	3.24684	3.99482	3.2956	3.70264	3.15179	3.95418	4.06521	3.14086	3.48682	4.21722	3.181	3.74745	4.41277	3.52756	3.26968	3.89529	2.80734	3.74515	2.46998	3.58918	3.69875	4.02457	2.47097	3.21722	2.02457	1.44463	2.14683	3.48025	3.80218	4.21722	3.52534	2.21722	2.82129	3.2738	3.48025	3.21722	3.40986	4.12411	3.48025	2.63225	3.89529	2.80218	2.89529	3.80218	3.73179	2.99482	2.63225	3.56514	3.04729	3.63225	3.88018	1.89529	3.21722	3.48025	3.63225	3.48025	3.63225	3.63225	4.53914	3.68082	3.58495	3.75098	3.92771	3.02082	3.26612	3.59831	4.07037	3.21722	3.77664	3.63225	3.55425	3.85465	2.89529	3.80218	3.75778	3.89529	4.09168	2.63225	3.60054	3.6867	4.21722	3.48025	2.99482	3.95418	3.95418	4.21722	3.89529	3.21722	4.31675	3.21722	4.21722	2.63225	2.40986	2.40986	2.63225	3.99482	4.21722	4.21722	3.63225	4.21722	3.04137	2.69638	3.3274	3.06784	3.63225	2.21722	3.80218	3.31032	3.58495	3.53914	3.99482	2.40986	4.89529	3.74773	3.76976	3.36922	3.99482	2.88018	3.42631	3.99482	3.40755	4.14321	3.72152	3.49285	3.34275	3.42367	3.80016	3.53914	3.7851	4.08793	3.43481	3.56117	3.46233	3.56514	3.71389	2.95418	3.45822	3.38071	3.40986	4.00149	3.88537	4.04034	3.54979	3.04213	3.68811	3.01286	3.36058	3.49285	3.65779	3.93711	3.78426	3.89529	3.52534	3.63225	4.11768	3.42872	3.30087	4.15581	2.90826	3.30468	3.10716	3.91236	3.92513	4.35808	3.06521	2.91656	3.25337	3.91321	3.79191	4.33751	3.60953	4.44854	4.16538	3.51678	3.04357	3.63225	3.74078	3.56514	3.21722	3.07971	2.95418	1.89529	4.21722	2.80218	2.89529	2.99482	2.21722	4.95418	2.48025	4.21722	2.63225	3.63225	4.21722	3.48025	3.63225	4.99482	3.95418	5.53914	4.21722	3.80218	2.04729	2.75778	2.48025	2.95418	3.63225	3.07971	3.73179	2.89529	2.21722	2.63225	3.34275	3.56514	4.21722
DST	2.21722	3.80218	3.21722	3.63225	3.21722	1.63225	3.48025	3.21722	2.21722	1.40986	3.63225	3.63225	2.89529	3.80218	4.40986	5.21722	4.21722	3.21722	3.04729	3.53914	1.40986	2.48025	4.89529	2.63225	3.95418	3.73179	3.5601	4.04034	3.91765	4.13475	3.57979	3.46514	3.60054	3.8828	3.43134	3.86358	3.5094	3.21722	3.75778	3.70264	3.32413	3.89529	2.75778	4.37768	2.92176	4.21722	3.10759	4.42872	3.29707	3.60953	2.662	3.21722	3.37657	4.51678	2.81467	3.71471	3.17657	4.14321	3.13282	3.92176	2.93891	3.99482	3.11168	3.86929	3.03811	4.59573	2.81867	3.63225	3.89529	2.80052	2.55095	4.21722	2.88331	2.98884	3.35048	2.89529	3.32031	3.63225	2.26302	3.83534	2.36307	3.58918	2.57676	4.33269	2.8387	4.21722	4.83193	3.5601	2.8249	3.89529	3.63225	4.48025	3.99482	4.02457	4.18807	4.43134	3.89529	3.21722	2.40986	3.38714	4.48025	3.21722	4.21722	2.80218	1.89529	2.21722	3.40986	3.99482	3.63225	1.75778	3.36922	2.85465	2.43961	2.89529	3.21722	2.89529	2.63225	2.89529	4.21722	2.63225	4.53914	3.79478	4.01791	3.70005	3.75778	3.07971	3.91382	3.79095	3.51095	4.53914	3.13921	1.63225	3.4998	3.85465	4.48025	3.80218	3.75778	2.89529	4.43961	4.21722	3.50101	3.6867	3.63225	3.89529	4.1103	4.63225	3.95418	3.95418	3.63225	3.95418	3.99482	3.21722	4.80218	4.21722	1.40986	3.99482	2.63225	3.40986	3.21722	2.63225	4.63225	4.21722	3.14446	3.36265	3.36922	2.9589	4.21722	4.21722	3.80218	3.11768	3.07037	4.67665	3.99482	2.40986	3.48025	3.50672	4.31032	4.04729	3.48786	3.38714	3.40323	3.99482	3.54652	3.59573	4.22741	4.17874	3.99879	3.10174	3.62923	3.74078	4.03664	4.33586	4.18327	4.58286	3.66396	3.34275	3.95813	2.95418	3.98018	3.03279	3.14683	4.04729	3.75531	3.72623	3.85465	2.84282	3.47179	2.81122	3.47305	3.21722	3.49732	3.58918	3.54979	3.08793	3.8249	3.26028	4.11768	4.05675	2.98402	3.53914	2.90826	3.91765	3.28877	3.8249	3.24023	3.6867	3.12795	3.05086	3.20249	3.87714	2.83255	4.15308	3.30468	3.86358	3.61518	3.8387	2.82676	2.63225	3.46514	3.45822	3.50672	0.757784	2.21722	3.48025	3.89529	2.80218	1.89529	3.73179	1.21722	4.63225	3.21722	2.21722	2.63225	2.63225	3.63225	4.21722	3.95418	3.40986	3.95418	3.21722	3.21722	3.95418	3.36922	2.75778	2.48025	4.09168	3.31032	4.1501	2.73179	4.48025	3.21722	2.63225	2.34275	1.75778	2.99482
DTWD1	2.21722	3.53914	3.80218	3.63225	5.09168	4.43961	4.21722	4.31675	3.80218	4.86929	2.63225	3.63225	1.89529	2.21722	4.40986	3.21722	4.21722	4.31675	3.36922	4.53914	2.99482	3.21722	3.89529	1.63225	3.21722	3.40986	3.90406	3.42367	4.30468	3.50672	3.46875	3.91765	4.10869	4.21722	4.03279	4.08597	3.6469	4.21722	3.88707	3.35472	3.39124	4.52756	3.88707	3.71471	3.46233	3.99482	3.52263	4.66973	3.67558	4.02457	3.38714	3.02457	3.82999	3.8387	3.49067	4.21722	3.56457	3.35472	3.52597	3.71026	3.79372	3.40986	3.63524	3.73179	3.51403	3.21722	3.30677	2.95418	3.80218	3.38107	3.48682	3.92771	3.56514	3.68152	3.87773	3.38071	3.59161	3.89529	3.32191	3.43481	3.24759	3.45168	3.34728	3.43961	3.47097	3.86929	3.46514	3.5601	3.63225	2.89529	3.21722	3.48025	3.8249	4.02457	3.82129	4.30128	1.89529	5.02457	3.99482	4.21722	1.89529	3.21722	2.89529	4.21722	3.48025	3.21722	4.57979	2.40986	4.04729	2.34275	4.36922	3.50672	3.09168	4.48025	3.21722	4.21722	3.63225	1.89529	2.63225	3.21722	3.80218	3.91726	4.54842	3.9602	4.34275	4.29384	3.35923	3.49139	3.90688	2.21722	4.05675	3.21722	3.98919	4.63225	4.89529	3.80218	4.07971	3.48025	3.80218	4.80218	4.21722	3.90909	4.21722	4.06521	2.73179	4.21722	4.43961	3.63225	3.76976	3.63225	3.40986	3.21722	4.21722	4.63225	1.40986	3.73179	3.63225	3.40986	4.63225	4.63225	5.21722	3.21722	3.93033	3.58221	3.74773	3.28648	4.63225	3.21722	3.80218	4.11768	4.07037	3.67665	3.99482	4.40986	3.89529	4.21722	4.83389	4.21722	4.21722	3.88018	3.98819	3.21722	4.07136	4.21722	4.13295	4.21722	4.07971	3.60424	3.94571	3.53914	4.09323	3.99482	4.03888	4.47097	3.53272	4.21722	4.34932	4.21722	3.98018	3.96568	3.73179	3.85465	4.00467	3.94304	3.78426	3.44548	3.74188	3.73722	3.79498	3.36161	3.31675	3.71471	4.36922	4.08793	4.40986	4.3021	4.01076	3.55425	3.52617	4.21722	3.42714	3.02457	3.46386	4.40986	3.57307	3.6867	3.9484	3.44165	3.78499	3.9484	3.56952	3.39409	3.56299	4.08597	3.58918	3.8387	3.47528	4.11768	3.91765	3.34275	4.36922	3.56514	4.21722	4.70264	4.21722	2.80218	1.89529	3.73179	4.21722	4.63225	4.31032	4.21722	4.21722	3.63225	3.63225	1.89529	4.21722	3.99482	3.95418	3.21722	4.21722	4.33269	3.85465	3.92771	4.21722	4.63225	3.76976	3.92771	2.73179	1.89529	4.53914	3.63225	4.45822	4.07971	4.21722
DTX1	4.21722	3.53914	3.21722	4.95418	4.63225	3.63225	2.89529	3.21722	2.80218	3.73179	3.63225	4.63225	1.89529	3.80218	2.99482	3.21722	5.21722	3.86929	4.95418	3.80218	3.40986	3.48025	4.48025	3.63225	3.21722	4.40986	3.76655	3.7647	3.38714	4.04729	3.68288	3.67665	3.7234	4.35923	3.21722	3.39409	2.85043	3.85465	3.71198	4.06521	4.10174	3.66082	3.34275	3.83019	3.20649	3.86929	3.00262	4.05675	3.41425	3.67665	2.97803	2.53914	3.48113	2.51678	2.94158	3.58918	3.21722	3.59573	3.52597	3.46233	3.36161	3.73179	3.4642	2.40986	3.33663	3.21722	2.81867	4.09168	4.35472	3.02102	3.19732	3.07971	3.25255	3.61243	3.87773	2.03279	3.04729	4.01076	2.53604	3.18327	1.83255	2.93711	2.88161	4.15581	2.7647	2.99482	3.60953	1.18159	-0.175102	3.48025	3.95418	1.89529	3.40986	4.67665	3.85876	3.61775	4.21722	4.21722	3.40986	3.53914	4.48025	4.63225	5.21722	4.38714	4.21722	2.21722	3.73179	3.40986	2.04729	3.56514	3.85465	3.63225	3.95418	2.89529	3.21722	1.89529	5.21722	3.48025	2.63225	3.63225	3.80218	4.06085	4.30741	4.09114	4.28135	3.75778	3.68116	3.64893	3.43294	3.80218	3.66973	4.43961	3.56755	2.63225	4.21722	5.67665	4.07971	4.48025	4.33269	3.21722	4.39409	4.21722	3.48025	4.48025	4.49732	4.21722	4.71972	4.21722	3.89529	3.63225	4.40986	3.21722	3.21722	3.63225	4.21722	3.73179	4.95418	3.40986	3.63225	2.63225	5.63225	4.21722	3.71274	3.75778	3.56186	3.14446	3.63225	2.21722	4.21722	3.63225	4.21722	4.12411	3.73179	3.73179	4.48025	3.74773	3.63225	4.16277	3.73179	3.84171	3.65848	4.80218	3.8976	4.59573	3.83255	4.584	4.11853	4.32413	3.84773	4.21722	3.93711	4.48025	3.79095	4.58286	4.18479	4.34275	4.02739	4.09168	3.78753	4.09692	3.63225	4.25674	3.86028	3.72623	4.54979	3.44548	3.38433	3.69875	3.39905	3.96929	3.73179	4.45168	4.41652	3.78837	4.21722	4.49475	3.76976	4.61314	3.21722	4.33269	3.05163	4.42667	3.39347	4.68288	3.42026	3.97621	3.32825	3.53628	3.30252	4.18807	3.52061	4.86358	3.42667	4.21722	3.48025	3.7647	2.78723	3.76976	3.12411	3.45822	3.04729	2.75778	2.95418	2.89529	3.89529	2.80218	3.89529	3.40986	2.80218	4.21722	3.70264	3.80218	4.63225	2.63225	4.21722	2.89529	3.95418	3.99482	3.95418	3.21722	4.21722	2.95418	2.04729	3.34275	3.21722	3.63225	4.39779	3.66467	3.21722	2.89529	2.21722	3.63225	4.75778	4.34275	3.73179
DUSP1	7.30468	7.95868	7.38714	8.41361	7.18684	6.67665	6.41885	7.44328	6.91765	7.05372	7.12411	7.67665	7.10474	7.38714	8.20428	8.38714	8.38714	7.74971	7.25674	8.41689	6.49732	6.80218	7.44988	5.95418	5.88018	7.76741	4.47437	6.00863	4.88018	5.85465	4.49732	5.2833	5.17478	5.75155	4.98275	6.16939	5.48515	6.80218	5.23352	6.48025	5.04034	5.70264	4.43021	5.55602	4.24892	6.94902	4.2747	6.25469	4.86342	6.83193	4.96018	7.05011	4.63685	7.75518	4.02278	6.60549	4.07409	6.67665	4.416	7.09168	4.90003	7.36406	4.28732	7.13778	4.73982	7.48025	3.8828	4.71972	5.02457	3.54013	3.72783	5.00571	3.38581	4.66324	4.78658	4.03279	4.00149	4.48025	5.29277	7.68273	5.52061	7.39185	4.13315	5.88018	4.77416	7.06807	5.83193	5.31909	4.63225	7.53914	7.33269	7.80218	5.70754	7.57477	5.81176	5.55064	6.59573	6.46514	7.69526	7.22844	7.53914	7.02457	6.65017	6.99857	6.89529	6.21722	5.83613	6.31675	6.43961	6.78015	6.63225	6.36922	6.33269	6.75327	7.21722	7.38714	6.95418	6.75327	6.33269	6.27611	6.60953	4.87038	5.75487	4.92368	5.56514	5.91967	6.2781	6.75095	6.36105	6.86107	6.34433	6.33269	5.01368	6.47355	6.89529	6.91765	6.71198	6.53914	6.69834	6.91765	4.60054	4.47097	6.66788	4.93968	4.57979	5.67665	3.09168	5.33269	5.11768	5.71972	5.36406	4.80218	5.21722	7.09168	6.90171	6.83613	6.21722	7.08229	7.15581	5.80218	5.80218	6.21722	5.28083	5.46744	4.4591	4.82564	5.71972	6.12411	5.38714	6.19297	5.60287	6.74078	5.80218	4.21722	5.89529	6.17657	6.66788	6.69115	4.68288	4.43961	6.3974	7.08229	6.5224	7.3791	6.53504	6.68353	6.20825	6.45929	6.13493	6.54813	5.22568	6.62709	5.30665	6.61481	5.02304	7.06156	5.99893	6.49023	6.64043	7.00799	7.43223	7.46514	6.72088	7.18566	7.14181	6.28269	6.13252	6.05915	6.50427	6.66973	7.26161	7.11844	6.47355	6.3071	7.65145	7.1501	7.09823	7.78307	4.51745	7.57477	4.80796	8.1685	7.36063	8.64827	4.71452	6.73917	3.66082	4.01844	4.22452	6.41256	3.91055	4.64785	4.521	6.73805	6.68434	7.47678	4.62853	7.90278	6.97877	6.72357	7.28569	7.06156	7.67665	6.65017	6.53914	7.09986	7.10474	6.49732	7.14795	7.80218	6.19297	6.53914	6.21722	6.71972	6.43961	6.06521	6.09168	6.76741	6.15581	6.67665	6.02457	6.43961	5.29522	5.56514	6.25284	6.15581	5.98275	6.00571	6.71364	5.80218	5.53914	7.38714	5.21722	5.28135	5.21722
DUSP14	4.21722	4.02457	2.21722	3.63225	1.63225	2.63225	1.89529	3.86929	2.21722	3.40986	2.63225	3.63225	4.48025	4.21722	2.99482	3.21722	4.21722	3.40986	3.36922	3.21722	3.99482	3.70264	3.48025	4.21722	1.63225	2.40986	3.76655	3.60424	3.9898	3.74773	4.03435	4.26161	3.60054	3.8828	4.12795	4.01558	3.68997	3.74773	3.56514	3.70264	3.73917	4.2738	3.80218	4.12975	3.0946	3.73179	3.66702	3.77664	3.72591	3.53914	3.57085	3.38714	3.64666	2.51678	3.32592	3.93711	3.67373	4.2876	3.3577	3.46233	3.36161	3.73179	3.34872	3.21722	3.46553	3.21722	3.32006	3.21722	3.06521	3.46697	3.07178	3.75778	3.50781	3.6711	3.62057	3.66082	3.4847	2.63225	3.07037	3.18327	2.98455	3.65331	3.53369	3.43961	3.27166	3.86929	3.02457	2.5601	2.8249	3.48025	4.21722	4.21722	3.40986	2.21722	3.89529	3.2738	4.21722	3.80218	4.21722	4.21722	1.89529	3.63225	4.21722	4.02457	3.48025	3.80218	3.99482	3.99482	3.04729	3.56514	4.50672	3.21722	3.63225	4.21722	3.21722	4.48025	2.63225	1.89529	2.63225	4.21722	2.21722	4.09833	4.30741	4.28213	4.66467	3.92771	4.19212	4.31451	4.54842	4.53914	4.49285	4.21722	3.75356	3.63225	2.89529	5.02457	3.34275	3.48025	4.21722	2.63225	4.64785	4.04034	3.63225	4.48025	3.86929	4.63225	4.38714	3.74773	4.31032	1.63225	4.21722	3.21722	3.21722	4.95418	4.86929	3.99482	3.63225	3.73179	3.63225	4.21722	3.63225	4.80218	3.59026	3.80218	3.71567	3.53441	4.63225	2.21722	2.80218	4.31032	4.35048	4.60953	3.99482	3.99482	3.89529	4.74773	3.89529	4.16277	3.8249	3.58645	3.82407	4.1103	3.9979	4.21722	3.81913	3.77664	3.99879	4.32413	3.91626	4.02457	3.69047	3.89529	3.89947	3.97621	3.72536	3.56514	3.93428	4.21722	4.26028	4.43134	3.28433	4.25674	4.23684	4.00863	4.32031	3.89529	3.45041	3.29665	3.79498	4.17874	4.05372	3.93711	4.4847	3.78837	4.40986	4.45822	4.48025	3.87618	3.41791	3.63225	3.68767	3.91765	3.55696	3.14683	3.72435	3.78979	3.59573	3.58137	3.7141	3.456	3.46998	3.94158	3.5149	3.69365	3.93711	3.97621	3.59458	3.63225	3.38714	4.28135	3.50672	3.07971	2.95418	3.48025	4.21722	1.21722	3.48025	4.21722	3.80218	3.63225	3.48025	3.80218	3.63225	4.95418	3.63225	3.48025	3.21722	3.73179	3.95418	4.21722	3.21722	3.63225	4.21722	2.34275	2.89529	3.80218	3.76976	3.56514	3.57979	3.48025	2.21722	4.63225	4.56514	4.07971	3.40986
DUX4	6.12411	5.80218	6.80218	5.80218	5.71972	5.33269	6.53914	5.73179	6.0752	5.57979	6.21722	6.43961	5.80218	6.60953	5.93342	5.80218	6.53914	5.80218	6.40484	6.67665	6.16475	6.06521	6.70264	5.88018	6.02457	5.86929	6.83694	6.87433	6.75637	6.73379	6.48311	6.75637	6.89005	6.69908	6.82129	6.75974	6.95565	6.7055	6.9721	6.72818	6.96524	6.81176	6.67067	6.75911	5.74403	5.86929	5.88941	5.85193	5.66487	6.13608	5.57477	6.30468	5.89644	5.60424	5.86358	5.52207	5.79548	5.48025	5.78845	5.92176	5.75065	6.1103	5.7452	6.31675	5.73215	5.2876	4.40363	5.21722	4.21722	4.20727	4.56655	5.00571	4.54628	4.77933	4.73875	4.5041	4.89696	4.70264	4.32191	4.74515	4.44399	4.93711	4.104	4.91765	4.45929	5.02457	6.521	6.31909	5.55282	6.48025	6.12411	6.59573	6.26784	6.83193	6.0163	6.42511	5.70264	6.02457	6.80218	6.59225	6.75327	6.49023	6.06521	6.17141	5.89529	6.91765	6.7849	6.53914	6.53914	6.11534	6.25674	6.63225	6.29046	5.59573	5.21722	6.84948	6.43961	6.48025	5.63225	6.76154	6.86107	6.13305	5.83287	6.11239	5.9866	6.44148	6.54906	6.15727	6.52981	6.60953	6.03538	6.84171	6.22563	6.13475	5.80218	5.91765	5.56514	5.89529	6.05852	5.53914	6.5763	6.7929	6.03825	6.60953	6.47595	5.80218	6.63225	6.63225	6.70264	5.80218	6.53914	5.80218	6.02457	5.95418	6.53914	6.21722	6.33269	6.31675	6.53914	5.21722	6.21722	5.53914	5.77432	5.90414	5.9814	5.97648	5.95418	5.21722	6.64348	5.70264	6.09591	6.0752	5.21722	6.1103	6.48025	6.04729	6.19297	6.14883	5.57085	5.41361	5.55232	5.65779	5.69668	5.72818	5.65131	5.86411	5.69067	5.47097	5.52336	5.99857	5.46604	5.67289	5.49139	5.44751	5.75511	5.56514	5.64944	5.15581	5.53914	5.9484	5.91236	5.69115	5.64944	6.17499	5.97012	5.58778	5.52388	5.61858	5.63494	5.21722	5.93342	5.55602	5.13475	5.46297	5.1103	5.36265	5.99683	5.66973	4.89259	5.36017	4.54262	5.2833	4.7326	5.21722	4.87308	5.0611	4.89529	4.88992	4.74998	5.04909	4.85245	4.90311	4.72501	4.90311	5.02699	5.37476	4.78723	4.76976	7.13608	6.74647	7.49023	7.84525	7.5149	7.44988	6.84948	7.64348	6.75327	6.76741	7.69295	6.80218	6.98275	6.46514	6.53914	6.80218	6.09168	6.35472	6.15581	6.45425	5.43961	4.21722	6.38714	6.18684	6.25674	7.57796	7.2876	5.63225	5.70264	5.61576	6.21722	5.89529	6.21722	5.95418	6.11534	6.37249	5.93342
DUX5	4.80218	3.21722	4.53914	3.63225	5.21722	3.21722	3.89529	3.21722	4.38714	3.99482	4.63225	2.63225	2.89529	4.53914	4.40986	3.21722	4.21722	3.73179	3.63225	4.67665	3.73179	4.59573	3.48025	3.63225	3.95418	4.40986	4.18159	3.97621	4.38714	4.13475	4.1103	4.17141	4.35662	4.35923	4.43134	4.50101	4.21722	3.85465	4.40164	4.41885	4.14127	4.2738	4.31237	4.65331	3.67956	3.73179	4.02959	4.29122	4.1139	4.38714	3.76154	4.02457	4.12761	4.42367	3.85554	4.03664	3.8391	3.98275	3.93769	4.36922	4.07083	3.40986	4.01169	3.86929	4.0709	4.35472	3.2243	2.63225	3.48025	3.00962	3.48682	3.34275	3.85294	3.86636	3.47247	3.2738	3.69115	4.31032	3.10432	3.59831	3.36307	3.45168	3.01286	3.09168	3.07136	3.40986	4.46514	3.5601	2.40986	4.48025	3.80218	3.48025	3.99482	4.67665	4.09692	4.61775	3.89529	4.80218	4.86929	4.38714	4.21722	5.09168	4.48025	4.67665	3.48025	4.21722	3.99482	3.73179	4.85465	3.34275	3.36922	4.85465	4.49023	3.48025	4.80218	4.21722	2.63225	3.89529	3.63225	4.43961	5.02457	4.58375	4.21722	4.43009	4.40164	4.02082	4.35923	4.07635	4.68928	4.80218	4.21722	4.43961	4.23399	4.04729	2.89529	4.21722	3.75778	4.70264	3.80218	2.63225	4.69365	4.64606	4.31032	4.59573	4.86929	3.95418	4.80218	4.63225	4.31032	4.63225	4.40986	3.21722	3.21722	3.63225	4.99482	3.99482	4.63225	4.57979	3.95418	4.21722	4.21722	4.21722	3.97298	4.0308	3.9814	3.4564	4.43961	2.21722	3.53914	3.31032	4.47247	4.30468	4.57979	3.73179	4.70264	3.95418	4.11768	3.85465	4.50672	4.53914	4.42631	4.1103	4.25374	3.98275	4.31607	4.584	4.26414	3.7647	4.25886	3.9721	4.37768	4.37333	4.20034	4.49406	4.4258	4.92771	4.29418	3.80218	3.92771	4.2738	4.07283	4.21722	4.09348	4.74559	4.46233	4.19646	4.26697	3.98115	4.08186	4.55425	4.45425	4.83019	4.52842	4.29739	3.99482	4.42075	4.43961	5.13921	4.02149	4.43961	3.78469	4.02457	4.15049	4.40986	3.5289	3.88601	4.11252	3.91656	3.90805	3.80218	4.30648	4.27862	3.82208	4.73805	4.12975	4.16063	4.3038	3.76976	4.70907	4.28135	4.36922	4.75778	4.43961	5.21722	4.89529	4.02457	2.89529	4.40986	4.02457	3.63225	4.51978	4.21722	4.21722	4.63225	4.21722	4.70264	3.95418	4.21722	4.21722	3.21722	3.21722	4.33269	4.21722	4.34275	4.06521	4.21722	4.11768	4.21722	4.80218	3.48025	3.80218	4.63225	3.92771	3.34275	2.40986
E2F3	4.21722	4.02457	4.21722	2.63225	3.21722	3.21722	3.48025	3.73179	4.02457	4.21722	2.63225	3.63225	4.48025	4.80218	2.40986	4.21722	4.21722	3.73179	4.21722	2.80218	3.40986	2.48025	1.89529	4.63225	2.63225	3.73179	4.64102	3.97621	4.33269	4.29522	4.52534	4.0752	4.39409	4.11412	4.40625	4.15308	4.12607	3.63225	4.1501	4.2876	4.28937	3.74328	4.37249	3.71471	4.27995	4.1103	4.00262	3.87618	4.15734	4.12411	4.09168	4.30468	4.21985	3.8387	3.96418	3.83019	4.15163	4.06521	4.01517	4.10618	4.15251	3.40986	4.11811	4.49732	4.01302	3.89529	4.3463	4.21722	4.21722	4.26596	4.29418	3.75778	4.22909	4.33737	3.87773	4.80218	4.50672	4.11768	4.18585	3.74515	4.15448	3.83019	4.59782	3.88018	4.64606	3.73179	4.67665	4.18159	3.40986	3.89529	4.88018	2.89529	4.14683	1.21722	4.43134	4.63945	4.89529	3.21722	3.73179	3.38714	3.89529	4.21722	3.48025	3.21722	3.48025	2.21722	4.40986	5.21722	4.63225	4.07971	3.04729	4.80218	4.27611	3.89529	3.21722	2.89529	4.21722	3.89529	2.63225	4.63225	4.53914	4.46828	4.68928	4.53067	4.40164	4.54438	4.56869	4.07635	4.07037	2.21722	3.77664	3.63225	4.33074	4.36922	4.48025	3.21722	3.75778	3.89529	3.63225	4.63225	4.15308	4.10174	4.70264	4.35472	4.21722	4.33269	5.05852	4.74773	4.01076	4.43961	4.21722	4.80218	5.53914	3.63225	2.40986	2.99482	5.21722	3.73179	4.21722	2.63225	4.63225	3.21722	4.28648	4.17282	4.36922	4.44635	3.95418	3.80218	2.80218	4.83389	4.54842	5.0752	4.40986	4.40986	4.70264	4.50672	4.31032	4.81988	4.69937	4.38714	4.61896	4.80218	4.43166	4.2876	4.51229	4.13921	4.4481	4.21722	4.29363	3.91765	4.52207	4.48025	4.26668	4.39942	4.4258	4.45822	4.59725	4.53914	4.63225	3.66082	3.14683	3.90527	4.45366	4.34967	4.50672	4.35472	4.11225	4.39619	4.10532	4.29122	4.1103	3.58918	4.04729	4.44548	4.14683	4.26028	4.55825	4.13921	4.84461	3.88018	4.78469	3.30468	4.11593	2.63225	4.80063	3.97621	4.68188	4.28692	4.34	4.14321	4.02018	4.27862	4.4588	4.21722	4.25077	4.04034	4.53617	3.11768	4.60953	4.34275	4.04729	4.07971	3.21722	6.93968	4.21722	1.21722	3.48025	2.40986	4.38714	4.21722	4.31032	3.80218	4.63225	2.63225	4.21722	2.89529	4.95418	3.73179	4.21722	3.21722	3.21722	3.63225	3.63225	2.34275	3.48025	3.43961	4.70264	3.84525	3.86929	3.89529	4.80218	2.63225	4.21722	3.75778	4.86929
ECH1	4.80218	3.53914	4.53914	3.63225	4.21722	3.95418	1.89529	3.73179	4.53914	4.21722	3.63225	4.21722	1.89529	4.80218	4.40986	3.21722	4.21722	4.1103	4.50672	3.80218	3.99482	4.06521	1.89529	3.95418	2.63225	3.73179	4.53209	3.51678	4.15581	3.36922	4.18245	3.86107	4.37548	4.31343	4.43134	4.08597	4.15709	3.63225	4.4857	3.06521	4.17974	3.66082	4.94761	4.21722	4.33022	4.1103	4.35152	4.36161	4.32998	3.9721	4.11338	3.91765	4.25617	2.51678	4.29059	4.21722	4.27611	4.21722	4.3577	3.36922	4.01368	3.99482	4.02543	4.40986	4.35671	2.48025	4.62869	4.43961	3.70264	4.47942	4.67125	4.07971	4.77409	3.89797	3.72245	4.12795	4.24369	4.11768	3.90688	3.54584	4.18619	3.93711	4.21722	4.09168	4.2447	4.1103	4.88964	4.74231	3.99482	3.89529	4.53914	2.89529	4.73179	4.02457	3.70264	4.12795	1.89529	4.53914	3.40986	3.91765	3.89529	4.43961	3.89529	3.53914	4.21722	4.21722	2.73179	2.40986	2.63225	3.56514	4.04729	4.13475	4.15581	3.89529	4.21722	4.21722	4.21722	3.48025	3.63225	4.43961	4.80218	3.83085	3.58495	3.92368	3.45822	5.07971	4.64464	3.92023	3.78658	3.21722	4.29122	4.63225	4.36922	4.50672	4.70264	3.80218	4.07971	4.70264	4.53914	3.21722	3.50101	3.6867	3.89529	3.21722	3.57979	4.33269	4.27611	4.43961	4.55825	3.21722	4.21722	3.21722	3.21722	2.63225	4.40986	4.21722	2.63225	3.99482	4.43961	3.63225	4.63225	4.80218	3.87144	4.16151	4.06011	4.16912	3.21722	3.21722	3.21722	3.63225	3.43294	3.67665	3.99482	3.73179	4.21722	3.95418	3.89529	3.78426	3.79452	4.15581	3.94088	4.21722	4.1892	3.98275	3.80558	3.42872	3.85294	4.42367	3.69139	4.3465	5.05575	3.48025	4.98078	3.56117	3.99838	4.21722	4.29418	3.63225	3.78753	3.38071	3.99482	4.33269	4.19732	3.7647	3.71026	4.44548	4.70625	4.07426	4.19552	4.46114	4.53914	4.58918	3.78426	3.99482	3.91236	3.49475	4.01076	3.29122	4.69802	4.58645	4.67507	4.7718	5.22128	4.57979	4.75023	4.35808	5.00799	4.78782	4.65316	4.25986	4.15448	4.21722	5.11607	4.44854	4.53574	4.56117	4.37219	4.89529	4.53914	4.21722	4.90527	3.07971	3.63225	4.70264	3.89529	4.67665	4.70264	4.57979	5.53914	4.63225	4.59573	2.21722	3.63225	5.21722	4.63225	3.48025	3.21722	4.21722	2.63225	3.21722	4.21722	4.63225	3.63225	4.75778	4.06521	4.21722	3.48025	4.1501	3.21722	3.48025	3.21722	4.21722	3.56514	3.56514	3.99482
EEF1AKMT4	3.21722	2.80218	3.21722	4.21722	4.63225	3.95418	2.89529	3.99482	3.21722	4.57979	3.95418	2.63225	3.48025	3.21722	3.73179	3.21722	4.21722	3.73179	3.36922	3.53914	2.40986	3.48025	2.89529	3.95418	2.63225	4.21722	3.81386	3.10174	3.84171	4.21722	3.86929	3.91765	3.91605	3.05967	3.57336	2.27862	3.60251	4.13475	3.61576	3.59573	3.88601	3.38071	3.40164	3.71471	3.90858	3.86929	4.02959	4.29122	3.71764	3.46514	3.55508	4.02457	3.87741	4.32413	3.83116	3.83019	3.81812	3.06521	3.73506	3.71026	3.55425	4.40986	4.05252	2.99482	3.66125	2.48025	3.33324	3.21722	3.89529	3.73278	3.6421	2.75778	3.48818	3.88451	3.75487	3.82129	3.52842	2.89529	2.88751	3.54584	3.56952	3.58918	3.57676	3.63225	3.27166	3.31675	3.60953	3.10759	1.40986	3.48025	4.21722	2.89529	3.40986	3.80218	4.15832	3.61775	4.48025	5.38714	3.73179	3.80218	2.89529	2.63225	2.89529	3.53914	3.48025	2.21722	2.40986	4.99482	4.04729	2.75778	2.63225	2.36922	3.33269	3.89529	3.21722	4.48025	4.63225	3.89529	2.63225	1.63225	2.21722	4.03016	4.01791	4.07124	4.56514	3.79341	3.71679	3.59831	4.07037	4.53914	4.29122	3.21722	4.00882	2.63225	3.48025	2.21722	4.07971	4.89529	3.95418	3.95418	3.86358	4.27166	3.76976	3.80218	3.73179	3.95418	3.88018	4.13475	3.31032	3.63225	3.40986	3.21722	3.21722	3.63225	3.73179	4.40986	2.63225	3.40986	3.21722	2.63225	4.63225	3.21722	3.69587	3.49475	3.63225	3.53441	3.63225	4.21722	2.21722	3.63225	4.16991	3.91765	4.40986	3.40986	3.48025	3.63225	4.39779	4.63225	3.91236	3.76154	4.10724	3.73179	3.73917	2.70264	3.98455	4.09857	4.06654	3.6867	4.02371	4.02457	3.71471	4.13233	3.76823	4.16063	3.84084	3.34275	3.89776	3.21722	3.84525	3.66082	3.63225	3.04729	3.67125	3.7647	3.36922	3.89529	4.09857	4.04388	3.87905	3.49285	3.65779	4.29968	3.67178	4.08793	3.52534	3.98018	3.63225	4.42872	3.23859	3.43961	3.45689	3.80218	3.42204	3.28433	3.68464	3.6867	3.78281	3.72893	3.48391	3.66082	3.46998	4.15308	3.68754	3.15308	3.73856	2.6867	3.54804	3.11768	3.74078	3.75778	3.85465	3.75778	3.21722	2.89529	1.89529	3.53914	3.48025	2.99482	3.80218	4.95418	3.83389	3.80218	4.21722	2.63225	2.63225	4.48025	3.21722	1.40986	3.63225	4.21722	3.21722	4.21722	4.04729	3.07971	3.48025	4.33269	4.01076	4.07971	3.86929	1.89529	3.80218	2.63225	3.56514	4.07971	4.40986
EIF1AX	3.80218	4.53914	4.21722	3.63225	4.43961	4.43961	4.21722	4.40986	4.38714	4.21722	4.21722	4.21722	4.21722	3.80218	5.1103	5.21722	4.21722	4.80218	4.95418	3.80218	4.21722	4.21722	3.89529	4.95418	5.63225	4.21722	4.53209	4.47097	4.24696	4.13475	4.65779	4.02457	4.25844	4.35923	4.18807	4.39409	4.30295	4.04729	4.73506	4.2876	4.21722	4.52756	4.59067	4.71471	4.8615	4.49732	4.83694	4.36161	4.76655	4.70907	4.69834	4.53914	4.48113	4.42367	4.80218	4.29968	4.8469	3.98275	4.62197	4.21722	4.65111	4.40986	4.6837	4.40986	4.83357	4.89529	6.06955	5.21722	5.02457	6.18209	5.82181	4.66467	5.77409	5.87886	5.62057	6.08906	5.95818	4.48025	6.18981	5.29875	6.03767	5.12975	6.20354	4.71972	6.10923	5.02457	4.67665	5.44463	5.31675	3.89529	3.95418	3.48025	4.34846	1.21722	4.87714	4.9484	4.89529	3.80218	4.57979	4.21722	4.48025	4.80218	2.89529	4.02457	4.21722	3.21722	4.21722	4.73179	4.85465	4.45822	3.63225	3.63225	4.38714	3.48025	4.21722	4.89529	4.63225	4.48025	2.63225	2.63225	3.21722	4.35518	4.26302	4.51602	4.28135	4.68378	4.80218	4.34554	4.47247	3.80218	4.42872	4.21722	4.28318	4.63225	4.70264	5.67665	4.21722	4.48025	4.63225	4.21722	4.01558	4.87433	4.21722	4.80218	4.31675	4.09168	4.27611	4.43961	4.31032	3.63225	4.49732	4.21722	3.21722	4.63225	3.99482	4.40986	4.21722	4.57979	4.43961	2.63225	4.21722	3.21722	5.11303	4.96072	4.65779	4.5153	3.95418	5.80218	4.67665	4.55825	4.75487	5.02457	4.57979	4.99482	4.70264	4.36922	4.95418	4.32031	4.36922	4.63225	4.55756	4.86929	4.71972	4.14321	4.68499	4.49285	4.68206	4.72623	4.83205	4.26161	4.81905	4.33586	4.63644	4.78356	4.04729	4.45822	4.72783	3.63225	4.72741	4.09692	4.40986	4.29522	4.50312	4.58286	5.01692	4.31675	4.47179	4.71811	4.32105	4.52388	4.57979	4.52207	4.59161	4.61149	4.73179	4.12702	4.76976	5.01368	5.52181	4.53914	4.91364	4.83193	5.25344	4.34846	5.30713	4.51678	5.48625	5.47787	5.60639	4.51587	5.21722	4.78112	5.61809	4.90311	4.628	4.51678	5.08491	4.83389	5.05011	5.28135	4.04729	4.75778	5.09168	5.48025	4.89529	4.67665	2.89529	4.21722	3.80218	4.63225	4.66788	4.80218	4.63225	4.63225	4.21722	4.89529	4.43961	3.73179	3.95418	3.21722	4.21722	4.88018	5.04729	5.1501	4.80218	4.21722	4.55825	3.84525	4.93342	4.70264	5.67665	2.63225	5.61576	5.21722	4.73179
EIF2S1	2.21722	2.80218	3.21722	2.63225	1.63225	3.63225	4.70264	2.73179	3.21722	2.40986	2.63225	3.63225	1.89529	3.80218	3.99482	4.21722	5.80218	4.40986	2.04729	4.21722	2.99482	3.89529	3.89529	3.63225	2.63225	3.99482	3.76655	3.8387	4.12411	3.63225	3.52534	3.9721	3.69365	3.26612	3.15832	3.78112	3.5094	4.04729	4.1501	3.70264	4.21722	3.74328	3.96724	3.29968	3.61613	2.73179	3.82929	3.87618	3.82929	3.74078	3.31408	2.53914	3.70038	3.6867	3.71158	3.71471	3.80218	3.70264	3.7003	3.54979	3.74188	2.40986	3.85891	3.99482	3.6932	3.21722	3.98651	3.63225	3.80218	4.09304	3.80875	3.56514	3.48818	3.80098	4.35048	3.2738	4.06224	3.76976	3.43294	3.69784	3.36307	3.83019	3.69875	3.95418	3.44751	3.65779	3.67665	3.44463	2.99482	4.48025	3.95418	3.48025	3.63225	3.80218	4.09692	3.52756	3.89529	4.53914	4.40986	3.67665	3.48025	4.63225	3.48025	2.80218	3.89529	4.21722	3.57979	2.99482	4.04729	3.92771	3.63225	2.85465	3.21722	4.21722	3.21722	4.21722	3.63225	3.48025	2.63225	2.63225	3.21722	3.7764	3.65534	3.87094	4.66467	3.95942	4.03166	3.49139	3.43294	2.21722	2.96929	4.21722	3.70625	4.04729	3.48025	3.21722	3.75778	4.21722	4.80218	4.43961	3.69365	3.51678	4.89529	4.2876	3.57979	4.33269	3.33269	3.85465	3.48025	1.63225	3.21722	4.21722	4.21722	2.63225	2.99482	3.40986	3.63225	4.73179	2.63225	5.21722	2.63225	3.21722	4.02794	4.20624	4.06011	3.69587	4.63225	3.80218	4.53914	3.76976	4.01791	4.30468	1.40986	3.73179	1.89529	3.95418	4.11768	4.04729	3.88379	4.21722	3.71582	3.40986	3.60424	4.41885	3.85902	3.92348	3.75778	3.97621	3.87859	4.50262	3.69047	4.08793	3.81332	3.72623	4.22786	3.75778	4.23684	3.95418	3.45822	2.89529	3.99482	3.90527	3.34932	3.64606	3.85465	3.89529	4.02818	3.98115	3.82355	4.09857	3.99482	2.93711	3.98589	3.73179	4.07283	3.87326	3.89529	4.21722	3.72098	3.53914	3.63659	3.67665	3.45005	3.40986	3.92513	3.73917	3.87714	4.01844	3.92159	3.96568	4.05494	3.01558	3.85142	4.44854	3.97775	3.97621	3.63967	3.31032	3.67665	4.07971	4.04729	3.34275	4.33269	4.21722	2.89529	2.80218	2.89529	4.40986	3.53914	4.63225	4.11768	3.21722	2.63225	4.21722	4.21722	3.48025	4.21722	3.40986	2.63225	4.80218	4.21722	3.80218	3.36922	0.757784	2.48025	3.43961	3.63225	4.00571	3.73179	4.48025	2.21722	3.63225	4.21722	4.07971	3.73179
EIF2S3	2.21722	4.21722	4.53914	4.21722	4.63225	4.43961	4.48025	3.73179	4.02457	4.21722	4.63225	4.95418	4.48025	3.80218	3.73179	3.21722	4.21722	4.21722	3.85465	4.21722	4.86929	3.70264	4.70264	3.95418	5.09168	3.73179	3.66702	4.51678	4.21722	3.85465	4.18245	3.86107	4.15308	4.26612	4.03279	3.69365	3.85043	4.36922	4.00571	3.98275	3.97621	4.2738	4.04319	4.77361	3.93482	4.21722	3.82929	4.49285	4.08206	4.17141	3.84171	4.60953	4.22771	3.51678	3.68461	4.03664	4.01538	4.2876	4.12411	3.98589	4.07083	3.73179	4.01857	4.57979	3.75503	3.21722	4.44062	3.95418	3.89529	4.58309	4.38494	3.75778	4.36444	4.40493	4.30741	4.35472	4.32031	4.21722	4.40598	4.25038	4.36307	3.98773	4.21722	4.09168	4.45929	4.1103	4.30468	3.50352	3.73179	4.21722	4.33269	2.89529	3.8249	3.53914	4.43134	4.24578	4.70264	3.80218	3.73179	4.02457	3.89529	3.95418	4.21722	4.21722	3.89529	3.21722	3.73179	3.99482	3.85465	3.56514	3.63225	2.04729	3.71972	1.89529	3.21722	2.89529	2.63225	4.48025	4.95418	3.21722	4.21722	4.2121	4.35048	4.33872	3.34275	4.34275	4.08715	3.79095	3.96346	4.80218	3.55425	2.63225	4.02818	4.04729	4.70264	2.21722	4.21722	2.89529	4.43961	4.21722	4.33751	4.04034	4.11768	4.89529	4.21722	4.21722	3.71972	3.50672	3.48025	3.63225	4.1103	3.21722	3.21722	4.95418	3.40986	3.99482	3.63225	3.40986	3.63225	2.63225	2.63225	3.21722	3.9589	4.29176	4.29522	3.81004	4.21722	4.80218	4.02457	3.89529	4.54842	4.12411	3.73179	3.99482	3.48025	4.13475	3.76976	4.41652	3.94038	3.91765	4.07839	3.99482	3.75199	4.59573	4.23754	4.49285	4.39638	4.16063	4.49127	4.30468	4.46604	4.54736	4.39086	4.2447	4.1404	4.56514	4.41971	3.95418	4.19519	4.48025	4.63225	4.00149	4.48682	4.64606	4.36922	4.21722	4.01368	4.04388	3.82355	4.01368	4.76741	4.52207	4.32031	3.67289	4.34846	4.42075	4.01076	3.13921	4.40851	3.71972	4.2085	3.53914	4.04423	3.91236	4.56944	4.14127	4.82129	4.46589	4.81675	4.21722	4.46998	4.27862	4.89904	4.21722	3.71471	3.8387	3.59458	3.48025	4.26161	4.07971	3.74773	2.75778	4.21722	4.48025	1.89529	4.80218	5.06521	4.21722	3.80218	5.21722	4.43961	3.21722	3.63225	2.63225	3.63225	3.89529	3.95418	4.99482	3.95418	3.21722	3.21722	4.71972	3.36922	4.56514	4.70264	4.53914	4.55825	4.66467	4.31675	4.89529	3.80218	4.21722	5.07971	4.34275	4.21722
EIF4A1	5.02457	4.21722	5.21722	4.21722	4.21722	4.43961	5.35472	5.40986	5.02457	4.21722	5.71972	5.43961	5.21722	5.80218	4.73179	3.21722	4.21722	4.73179	5.95418	5.02457	4.73179	5.48025	2.89529	4.21722	5.80218	4.40986	4.90406	4.80218	5.09168	4.57085	5.5114	4.42667	5.07448	5.28997	4.91321	4.55163	5.1103	5.17657	4.90753	4.89529	5.04034	4.93091	5.04319	4.83019	5.79145	4.86929	5.86716	5.52388	5.80218	5.67665	5.90838	5.9721	5.68238	5.27166	5.89333	5.45168	5.92626	5.41885	5.75496	5.32031	5.95418	5.57979	5.88553	5.36406	5.64229	5.53914	7.32749	7.17141	6.27033	7.45019	7.80547	6.04319	7.51146	6.88338	6.71423	6.80218	7.5149	6.14321	6.86045	6.46338	6.83755	6.23828	6.91556	6.05852	6.8091	6.13778	5.46514	6.2347	6.48311	4.70264	5.43961	1.89529	4.57979	4.91765	4.15832	5.2738	4.70264	2.21722	4.73179	4.67665	5.35472	3.21722	1.89529	5.02457	4.48025	5.02457	4.1103	3.40986	4.63225	4.45822	4.50672	4.95418	5.02457	2.89529	3.21722	4.48025	2.63225	4.70264	2.63225	5.09168	4.80218	5.48252	5.30741	5.48126	5.37249	5.85371	5.64464	5.9305	5.09591	6.38714	5.69721	5.95418	5.93891	5.50672	6.48025	6.38714	6.51267	5.80218	6.15581	6.21722	4.55163	4.94304	4.21722	5.10474	5.65779	5.09168	5.21722	4.04729	4.76976	2.63225	4.49732	3.21722	4.21722	2.63225	4.73179	4.99482	4.21722	4.86929	5.43961	4.21722	2.63225	4.21722	6.40282	6.68655	6.09168	6.68522	5.88018	4.80218	5.74078	3.89529	5.32911	5.17141	5.31675	5.99482	5.06521	4.69115	5.31032	5.32031	5.3274	5.18684	5.61394	5.40986	5.63572	4.53914	5.26254	5.01368	5.55574	5.53914	5.33316	5.26161	4.9677	4.78837	4.80218	4.34967	5.48025	5.45822	4.90391	5.02457	5.1501	5.18807	5.31675	5.29522	5.08267	5.93463	4.95418	5.61931	5.57415	5.6692	5.49098	5.19811	5.97972	5.03664	5.03218	5.86929	5.8249	5.23891	5.83389	5.584	7.32105	6.30468	7.42055	6.2833	6.68182	5.93342	7.67454	6.60424	7.62593	7.60885	7.53621	6.40941	6.66825	6.01558	7.8307	6.65944	7.27339	5.49406	7.37553	6.50015	5.40704	5.37249	5.33269	6.04319	5.58645	5.59573	4.89529	5.80218	5.59573	5.1103	6.17141	4.21722	5.57711	4.53914	4.21722	4.21722	5.63225	5.06521	4.21722	5.40986	4.21722	5.53914	4.21722	4.63225	5.36922	4.56514	4.89529	4.80218	5.39779	4.45822	4.99482	4.89529	5.91765	4.63225	4.92771	5.45822	5.49732
EIF4EBP1	3.21722	3.53914	3.80218	2.63225	3.95418	1.63225	2.89529	3.99482	4.67665	2.40986	3.21722	2.63225	1.89529	2.21722	3.40986	3.21722	4.21722	4.21722	3.36922	4.21722	2.99482	1.89529	2.89529	2.63225	1.63225	3.99482	5.2347	4.51678	4.67665	4.21722	4.99482	4.17141	4.75255	4.16659	5.03279	3.94158	4.77243	4.69115	4.61576	4.21722	4.78979	3.82129	5.00571	4.29968	4.10618	4.73179	4.55083	4.77664	4.69677	3.91765	4.33269	3.53914	4.45681	4.21722	4.09282	4.12975	4.59881	3.89529	4.28135	4.10618	4.41775	4.21722	4.45407	4.21722	4.58952	4.89529	3.59627	3.43961	4.21722	4.14608	3.83475	4.45822	3.7413	3.596	3.84798	3.32825	3.34497	3.63225	2.84798	2.96088	2.98455	3.71471	3.57676	3.21722	3.53914	3.86929	4.53914	4.02959	5.14683	3.89529	4.43961	3.89529	4.07283	3.80218	4.57336	4.66082	3.48025	4.21722	3.40986	2.53914	3.48025	3.95418	3.89529	3.53914	3.89529	4.21722	4.21722	2.99482	3.63225	3.07971	4.50672	3.50672	3.95418	4.21722	3.21722	3.89529	4.21722	1.89529	3.63225	1.63225	3.21722	4.32389	4.47247	4.3985	4.84525	4.45822	4.21722	3.59831	3.58495	3.21722	3.66973	4.80218	4.36922	5.13475	3.48025	2.21722	4.75778	3.89529	4.53914	3.95418	4.50101	4.60424	4.76976	4.65017	4.49732	3.63225	4.33269	4.85465	4.55825	4.80218	4.93342	4.21722	3.21722	4.95418	3.99482	4.57979	4.95418	3.40986	4.63225	2.63225	4.63225	3.21722	3.72942	3.74268	3.80979	3.57188	3.63225	4.21722	4.02457	4.11768	4.01791	4.12411	3.73179	3.73179	3.89529	4.04729	4.48025	3.46233	4.34846	4.27611	4.09289	4.1103	4.3412	3.80218	4.1966	4.42872	4.22909	4.42367	4.13653	4.02457	4.28356	4.37333	4.23389	4.07136	4.56666	3.07971	4.42827	3.80218	4.3021	3.82129	3.14683	3.95418	4.31279	4.29814	4.04729	4.15402	4.21722	4.51166	4.45491	4.17874	3.57979	3.71471	3.92176	4.1754	4.14683	4.45822	3.48025	4.55425	4.37994	4.09168	3.73699	3.53914	3.96878	4.34846	3.95881	3.51678	3.98275	3.53628	3.61753	4.09692	3.91055	3.39409	3.99857	3.69365	3.91635	3.32413	3.9027	3.63225	4.12411	4.21722	3.63225	3.34275	3.80218	3.48025	2.89529	2.80218	2.89529	2.99482	3.53914	3.63225	4.35472	3.80218	2.63225	2.63225	3.63225	4.48025	4.63225	3.99482	3.95418	3.21722	4.21722	4.33269	3.85465	3.56514	2.48025	4.80218	3.63225	4.1501	3.40986	4.21722	3.80218	4.63225	4.34275	3.07971	4.40986
EIF6	4.53914	2.80218	3.21722	3.63225	4.63225	3.21722	4.70264	3.40986	3.80218	4.21722	3.63225	2.63225	1.89529	3.21722	4.21722	3.21722	4.21722	4.40986	4.36922	4.53914	4.21722	2.89529	2.89529	2.63225	3.95418	3.40986	4.14507	4.21722	4.24696	3.36922	4.37949	3.46514	4.33751	3.81867	4.2738	4.27862	3.6469	4.63225	4.18405	4.06521	4.21722	2.89529	4.43021	4.37768	4.20649	3.86929	4.36216	4.13921	4.42445	4.0752	4.16623	3.80218	4.38597	4.10174	4.13991	3.12975	4.18069	3.21722	4.20073	2.92176	4.09857	4.21722	4.21122	3.86929	4.25337	3.48025	4.64991	4.21722	3.98275	4.55982	4.59725	4.66467	4.64708	4.56539	4.3923	4.456	4.45101	4.01076	4.5607	3.79095	4.41751	3.93711	4.48929	3.09168	4.36227	3.57979	4.94514	5.18159	5.18245	4.70264	3.80218	4.21722	4.73179	3.80218	4.5041	4.52756	3.89529	3.80218	2.99482	4.21722	4.70264	3.95418	4.48025	4.21722	1.89529	5.02457	3.73179	4.21722	2.63225	4.21722	4.36922	4.29522	4.63225	3.48025	4.80218	3.89529	2.63225	3.89529	4.21722	3.21722	3.21722	5.0067	4.35048	4.93106	4.45822	5.09407	5.1007	4.25038	4.26302	5.80218	4.36161	4.95418	5.19168	3.85465	3.48025	4.21722	3.56514	3.89529	3.63225	4.21722	3.50101	4.42367	3.76976	4.2876	4.31675	3.95418	4.49023	3.95418	4.63225	2.63225	4.31675	3.21722	3.21722	4.21722	4.40986	4.57979	2.63225	3.73179	3.95418	4.21722	4.21722	3.21722	4.54387	4.92771	4.91942	5.06126	4.63225	3.21722	3.21722	4.01076	4.121	3.67665	3.40986	4.40986	1.89529	4.21722	3.31032	4.32031	4.50672	4.24696	4.40323	4.80218	4.42367	4.06521	4.25757	4.29122	3.80615	4.21722	4.00984	3.9721	4.56271	3.99482	4.58537	4.21722	4.53272	4.45822	4.19732	4.80218	4.07971	4.48025	4.52534	3.69115	4.13592	4.49406	4.04729	4.67289	4.75065	4.59782	4.72098	4.13921	4.69526	4.29968	3.88859	4.61149	2.99482	4.26028	4.35472	4.21722	4.84461	3.63225	5.16861	4.30468	4.71539	3.73179	4.80063	3.88601	4.77303	4.57023	4.87129	4.23157	5.13836	4.60054	4.62661	4.39409	4.91635	3.42367	5.22463	4.31032	3.9721	4.45822	3.50672	3.75778	3.80218	4.21722	4.21722	3.80218	2.89529	3.99482	3.53914	3.63225	4.21722	3.21722	2.63225	3.63225	4.21722	4.21722	4.80218	3.99482	3.95418	4.80218	4.21722	4.33269	4.04729	3.34275	2.48025	3.95418	3.76976	3.45822	3.57979	3.48025	2.21722	2.63225	3.92771	4.45822	4.40986
ELAVL1	2.21722	3.21722	4.53914	3.63225	4.21722	3.63225	3.89529	3.99482	4.21722	4.21722	2.63225	2.63225	3.89529	3.21722	4.57979	3.21722	4.21722	4.49732	3.63225	3.80218	4.73179	4.06521	3.89529	3.95418	3.21722	4.40986	3.81386	4.32413	3.95418	4.43961	4.55282	4.0752	4.25844	4.35923	4.24578	3.50101	4.30295	3.95418	4.37249	4.06521	4.01928	4.09692	4.64043	4.37768	4.49795	3.73179	4.53209	3.96929	4.68409	4.3465	4.71263	4.67665	4.61104	4.6867	4.80635	4.03664	4.76702	4.2876	4.49925	4.16277	4.71524	4.57979	4.66627	4.65779	4.71928	3.89529	4.12931	4.09168	4.35472	4.13563	4.21722	3.34275	4.26414	4.29729	4.121	4.2738	4.33269	3.48025	4.121	4.07635	3.41751	4.17415	4.21722	3.95418	4.02457	2.86929	4.17141	3.98895	3.73179	3.48025	3.63225	3.89529	3.28433	4.38714	4.66082	4.456	4.70264	3.21722	4.86929	3.67665	3.48025	5.33269	4.48025	4.02457	3.48025	4.21722	3.86929	3.40986	3.85465	2.34275	3.63225	3.50672	3.33269	3.48025	4.21722	4.21722	4.21722	3.48025	3.63225	4.43961	2.21722	4.42764	3.90688	4.48126	3.92771	4.56514	4.91382	4.51887	4.51095	4.53914	3.77664	4.43961	4.48586	3.04729	4.70264	3.21722	4.45822	3.89529	4.09168	4.95418	4.44854	4.04034	4.39779	3.35472	4.40986	3.21722	4.02457	4.50672	4.21722	3.63225	4.21722	4.21722	3.21722	2.63225	2.99482	4.57979	3.63225	3.73179	4.43961	2.63225	4.63225	3.21722	4.29771	4.26028	4.40986	4.42603	3.21722	4.53914	4.21722	4.31032	4.43294	4.12411	3.99482	3.99482	3.89529	3.50672	4.48025	4.46233	4.38968	4.71972	4.30701	4.86929	4.32413	4.06521	4.49552	4.13921	4.42764	4.37476	4.37704	4.26161	4.31562	4.08793	4.34554	4.1892	4.34985	4.75778	4.39371	4.21722	4.64855	4.38071	4.14683	4.09168	4.69982	4.49406	3.54979	4.46297	4.56423	4.79308	4.73609	3.92348	4.40986	3.83019	4.32031	4.5142	4.28433	4.34275	4.06521	4.05675	4.09364	4.09168	4.34202	4.30468	4.14193	3.63225	4.24023	4.35808	4.23157	4.37918	4.24262	4.09692	3.91055	4.44854	4.40704	4.01558	4.07461	4.10174	4.3038	4.11768	4.67665	4.1501	4.04729	3.92771	3.80218	2.89529	4.70264	3.53914	4.21722	3.40986	4.91765	2.63225	4.63225	3.21722	3.63225	2.63225	2.63225	1.89529	2.63225	4.40986	2.63225	3.21722	3.21722	3.95418	2.04729	3.07971	3.70264	3.43961	3.76976	4.40164	4.40986	3.48025	4.21722	2.63225	4.56514	3.56514	4.21722
ELF3	6.74078	5.30468	6.80218	3.63225	6.53914	5.71972	6.06521	6.08229	6.57477	5.86929	6.33269	3.63225	6.06521	6.30468	6.26784	4.21722	5.80218	5.80218	5.90527	3.80218	5.65779	6.21722	4.48025	5.09168	5.33269	2.40986	4.35152	2.97621	4.18684	2.85465	3.95418	4.17141	4.23797	3.75155	3.66082	3.78112	4.60251	3.04729	3.84525	2.89529	4.10174	3.15832	3.84525	2.93711	4.44418	3.73179	4.46453	3.42872	5.13268	2.91765	5.28569	0.217215	5.01097	3.8387	4.63851	3.29968	4.21722	2.21722	4.6343	3.04729	5.27307	2.99482	4.91535	3.57979	4.74491	2.89529	5.54906	4.88018	2.70264	5.5559	5.87914	3.75778	5.9386	5.08614	4.86293	5.40625	5.25023	2.89529	5.49184	4.21722	5.27734	3.12975	5.70846	3.53914	5.40552	3.57979	5.9854	5.94713	5.99482	4.21722	4.43961	4.48025	4.99482	2.80218	4.63945	4.89529	1.89529	2.21722	5.21722	3.91765	4.70264	2.63225	4.89529	4.91765	5.59573	5.67665	5.40986	5.57979	5.36922	5.80218	6.21722	5.29522	5.69834	5.59573	5.21722	5.89529	5.95418	6.35472	2.63225	3.95418	4.21722	4.99879	3.96346	5.0779	3.21722	5.39005	5.32502	5.98078	5.90688	5.91765	5.90003	4.95418	4.92348	4.04729	1.89529	3.21722	3.34275	1.89529	2.95418	3.21722	2.50101	3.97621	3.63225	3.80218	3.40986	2.63225	3.21722	4.29522	3.63225	3.63225	4.40986	3.21722	3.21722	4.95418	5.80218	4.86929	4.21722	4.57979	4.80218	4.63225	2.63225	3.21722	4.93033	5.0308	4.34846	5.37394	3.63225	2.21722	3.53914	4.39779	5.41277	4.12411	4.40986	5.65779	3.89529	4.85465	5.31032	3.63225	4.99482	4.46514	5.46584	3.57979	5.48256	3.70264	5.32559	3.55425	5.39638	3.60424	5.22924	3.74078	5.33139	3.89529	5.45629	3.51678	5.0946	2.75778	5.28949	3.21722	5.42075	5.35472	5.70754	3.63225	5.51924	5.77416	3.46233	5.96445	5.88417	6.104	5.95848	5.37868	6.06807	3.71471	5.92176	5.90811	4.07283	5.98018	6.27611	3.29122	4.80218	3.09168	4.9507	2.67665	5.81031	3.28433	5.23794	3.25374	5.81176	6.02253	5.65721	3.35472	5.33505	3.50101	5.90838	4.21722	5.65957	3.21722	5.28264	3.31032	6.3465	6.04319	6.21722	7.09763	6.18684	6.59573	6.53914	5.9721	6.21722	5.21722	6.7718	2.63225	5.76976	5.02457	4.63225	4.63225	3.63225	5.21722	4.63225	5.49732	3.95418	3.21722	4.21722	6.41361	5.29522	5.45822	7.21722	6.49023	6.86491	5.68852	6.71364	5.98275	6.80218	2.63225	4.66467	5.07971	4.99482
ELOA2	3.21722	3.53914	2.21722	3.63225	4.21722	2.63225	2.89529	2.99482	4.38714	3.40986	2.63225	4.21722	1.89529	3.21722	4.21722	4.21722	5.21722	4.1103	4.36922	4.38714	2.99482	4.35472	3.48025	4.21722	2.63225	2.99482	3.66702	4.04034	3.67665	3.95418	3.86929	4.46514	3.60054	3.60716	3.66082	3.60054	3.88791	3.74773	2.92771	3.70264	3.39124	4.32825	3.75778	3.83019	3.51544	3.73179	3.44463	3.66973	3.44463	3.53914	3.42233	1.21722	3.55381	3.51678	3.36041	2.12975	3.51978	3.70264	3.44428	4.16277	3.38433	2.99482	3.33775	0.40986	3.60639	4.35472	3.04373	2.63225	3.21722	2.71884	3.27532	3.92771	3.181	3.4391	3.72245	3.2738	3.57085	2.31032	3.07037	3.31451	3.36307	3.58918	3.01286	2.63225	3.16063	2.73179	4.74078	4.18159	3.73179	2.89529	3.21722	4.70264	4.40986	5.30468	4.03279	4.63945	5.06521	3.80218	4.73179	4.12411	4.21722	1.63225	1.89529	3.53914	4.21722	3.80218	4.57979	3.73179	4.50672	4.07971	3.04729	4.04729	3.71972	3.48025	4.21722	3.89529	4.95418	1.89529	3.63225	4.63225	4.80218	3.83973	3.84798	4.04427	4.00571	3.52332	3.52916	4.03888	3.58495	3.21722	3.87618	2.63225	3.71823	3.04729	1.89529	3.21722	4.56514	1.89529	3.63225	4.95418	4.50101	3.97621	4.31032	3.98275	3.99482	4.09168	3.95418	3.95418	3.63225	3.21722	4.40986	3.21722	4.21722	2.63225	3.73179	4.73179	2.63225	4.73179	4.21722	3.63225	3.63225	3.21722	3.84107	3.71198	3.74773	3.71274	3.63225	4.80218	3.80218	4.39779	3.84798	4.21722	2.99482	4.21722	2.89529	4.43961	4.11768	4.36922	3.79452	3.58645	3.84135	3.99482	3.9205	4.14321	3.87208	4.25469	3.82191	4.32413	3.9602	4.17141	3.64071	3.89529	3.43481	4.2447	3.84084	3.56514	3.99317	3.43961	3.69638	4.52756	3.73179	3.50672	4.07178	3.37476	3.78426	3.84282	3.65111	3.73722	3.85157	4.32684	4.1103	3.45168	3.85465	4.29739	4.14683	3.75778	3.55825	3.87618	2.93249	3.71972	3.10896	3.21722	3.17587	3.40986	3.5875	3.78979	3.456	3.25944	3.58385	3.70264	3.24759	3.15308	3.50262	3.78112	3.71471	4.16063	3.23201	2.89529	4.30468	4.1501	5.09168	5.00571	4.63225	4.70264	4.48025	4.80218	4.21722	4.73179	5.12411	3.63225	4.31032	2.21722	2.63225	4.63225	3.63225	2.89529	2.63225	2.40986	3.21722	3.21722	4.21722	2.95418	2.04729	4.66467	4.48025	2.95418	4.39779	3.66467	3.21722	3.48025	4.53914	3.63225	3.34275	4.34275	3.73179
ELOB	5.21722	5.02457	5.53914	4.21722	4.80218	5.09168	3.48025	5.45425	5.86107	5.40986	4.80218	4.95418	5.06521	3.80218	5.40986	3.21722	4.21722	4.99482	5.50672	4.02457	5.57979	5.35472	4.70264	4.80218	5.09168	4.57979	5.65408	4.90909	5.62094	4.74773	5.63225	5.26161	5.64007	5.00309	5.5041	4.94158	5.448	5.00149	5.3577	4.80218	5.72623	5.2738	5.78015	5.96264	5.8443	5.21722	5.95066	5.46114	6.07074	5.26161	6.48192	5.30468	5.74306	5.04034	5.79379	5.21722	6.06298	5.48025	6.11093	5.04729	5.95797	4.40986	5.95358	4.73179	6.01512	5.14321	9.26053	8.38045	6.44988	9.43894	8.93728	6.59067	9.01817	7.89741	7.56452	8.17884	7.77861	5.92503	8.43461	7.40198	8.31188	6.67665	8.03039	6.41361	8.21287	6.83613	6.1945	6.49629	6.42481	5.21722	5.53914	5.06521	5.84727	5.67665	4.84015	5.49222	3.89529	4.80218	5.80218	5.60953	5.06521	4.21722	4.70264	5.91765	5.48025	5.67665	5.31675	6.1103	5.95418	6.28135	6.53914	6.23711	6.41361	6.14321	6.21722	5.89529	4.95418	5.06521	5.43961	4.21722	3.80218	5.12762	4.35048	5.09114	4.75778	5.96724	5.90613	6.10383	5.83287	6.38714	5.85193	6.53914	5.57085	5.21722	5.35472	5.21722	4.07971	5.35472	4.95418	3.95418	5.18551	5.6253	4.63225	5.75327	5.93342	4.88018	5.56299	5.50672	4.55825	4.21722	4.31675	3.21722	5.21722	2.63225	5.21722	5.49732	5.21722	5.49732	5.71972	4.21722	2.63225	5.21722	5.82175	5.71585	5.80218	5.98345	5.09168	4.21722	5.21722	4.63225	5.14566	4.74078	5.40986	6.16475	5.21722	5.00149	4.89529	4.54979	5.31675	5.12411	5.84135	5.40986	5.82966	5.10474	5.24257	4.85193	5.29271	4.47097	5.90131	4.57477	4.628	4.97058	4.64893	4.89181	5.44418	4.56514	5.47033	4.43961	5.79487	5.78281	5.37949	4.63225	5.35831	5.84769	5.04729	5.73898	5.99166	6.11865	5.95203	5.39555	6.05372	5.17415	5.38119	5.42778	5.18245	5.34275	5.86491	4.87618	5.65097	5.09168	6.24944	5.30468	6.78716	5.46875	6.71205	5.63225	6.05717	6.75376	6.42012	5.32155	6.32084	5.39409	6.75637	5.44854	6.09323	4.8387	5.93472	5.26452	6.22844	5.82387	5.88018	6.24964	5.76154	5.21722	5.21722	6.30468	6.35472	5.73179	5.74078	5.21722	6.55825	5.02457	5.63225	5.80218	5.21722	5.06521	5.95418	6.1103	5.33269	3.21722	3.21722	5.43961	6.09168	5.96724	6.38714	5.02457	4.89529	5.04319	4.93342	4.89529	5.21722	4.21722	5.51267	5.51267	4.86929
EME2	3.80218	3.53914	3.80218	4.21722	2.63225	3.21722	2.89529	3.40986	2.21722	1.40986	3.21722	3.63225	3.48025	4.53914	3.73179	5.21722	4.21722	3.57979	3.85465	4.38714	2.40986	3.48025	4.21722	3.95418	3.63225	3.40986	3.38323	3.51678	3.15581	2.36922	3.68288	3.80218	3.23797	4.05967	3.82129	3.94158	3.5094	3.63225	3.21722	3.70264	3.78979	3.2738	3.88707	3.71471	3.20649	3.57979	3.34079	3.55425	3.2289	3.38714	3.35107	4.02457	3.32864	3.10174	3.21722	3.12975	2.94453	3.59573	3.13282	3.92176	3.26697	2.40986	3.05921	3.21722	2.98748	2.89529	3.09104	2.95418	3.21722	2.98654	2.48682	2.75778	3.29835	3.48144	3.47247	2.96568	2.88859	1.89529	3.26302	2.79095	1.83255	2.93711	2.57676	2.80218	3.1892	3.21722	3.46514	2.94713	2.63225	3.89529	3.95418	4.21722	3.40986	4.67665	3.32825	3.66082	3.89529	3.21722	3.40986	4.12411	3.89529	4.43961	3.89529	2.21722	4.48025	3.21722	3.86929	4.21722	4.04729	3.07971	3.04729	3.04729	3.95418	1.89529	3.21722	4.70264	3.63225	1.89529	4.95418	3.63225	4.53914	3.45678	3.90688	3.49626	3.45822	3.64531	4.00309	3.54584	3.96346	2.21722	3.42872	3.21722	3.51361	3.36922	2.89529	3.80218	4.66467	3.48025	4.09168	2.63225	3.01558	2.97621	3.89529	3.70264	3.21722	3.21722	3.33269	4.43961	3.48025	4.21722	4.21722	3.21722	3.21722	2.63225	3.99482	5.1103	4.21722	3.40986	1.63225	2.63225	4.95418	3.21722	3.24067	3.17282	3.19413	2.6788	3.21722	5.02457	3.53914	4.31032	3.65534	3.80218	3.99482	3.99482	3.89529	3.63225	3.31032	3.92176	3.28433	3.33269	3.92476	2.99482	3.82663	3.59573	3.50393	3.87618	3.70774	3.7647	3.74261	3.86107	3.33139	3.89529	3.46338	3.6867	3.84084	2.34275	3.78228	2.63225	3.53037	3.15832	2.99482	3.21722	3.45366	3.97621	3.92176	3.40986	3.45041	3.29665	3.00911	3.82727	3.99482	4.03664	3.63225	3.61149	3.99482	3.49475	4.31032	3.42872	3.15113	2.80218	3.0901	3.67665	2.93943	2.8249	3.3543	3.32413	3.2738	2.95132	3.28865	3.63945	3.56952	3.01558	3.43961	3.27862	3.09323	3.7647	2.78723	3.48025	4.17141	4.00571	3.74773	4.34275	4.21722	4.21722	3.89529	4.21722	4.21722	2.40986	4.21722	4.21722	3.55825	3.80218	2.63225	2.63225	4.21722	3.48025	3.95418	3.40986	2.63225	3.21722	3.21722	4.33269	3.36922	4.21722	4.21722	3.63225	3.63225	4.34275	3.40986	3.48025	2.21722	2.63225	4.84525	3.75778	3.73179
ENDOV	3.80218	3.21722	3.21722	3.63225	3.95418	3.63225	4.89529	3.99482	2.21722	3.40986	3.21722	4.21722	4.21722	3.21722	4.57979	3.21722	4.21722	4.86929	3.85465	3.80218	2.99482	2.89529	2.89529	3.21722	2.63225	3.73179	4.18159	3.6867	3.63225	2.85465	3.73179	4.12411	4.06289	3.68116	3.48025	3.78112	3.6469	3.63225	3.88707	4.2876	3.8387	4.15832	3.28135	4.03664	3.4258	3.57979	3.54149	4.05675	3.31909	4.12411	3.17657	3.67665	3.66221	4.21722	3.68461	3.71471	3.48025	2.89529	3.32764	3.71026	3.53407	3.99482	3.58045	3.73179	3.35005	3.21722	2.9442	2.63225	3.21722	3.28973	3.11485	3.56514	3.42764	3.57381	3.87773	3.21722	3.10618	3.31032	2.67806	3.25038	2.75009	3.65331	3.34728	3.43961	3.53914	2.73179	4.0752	2.94713	3.14683	3.89529	3.80218	1.89529	3.63225	4.21722	4.30128	4.18807	3.89529	4.53914	3.73179	3.80218	4.21722	3.63225	3.48025	3.53914	3.48025	4.53914	4.21722	3.99482	3.85465	3.92771	4.21722	3.63225	4.02457	2.89529	3.21722	2.89529	2.63225	3.89529	4.63225	1.63225	3.21722	3.83973	4.01791	3.81619	3.21722	3.68378	3.91382	3.49139	4.16991	4.21722	3.13921	3.63225	3.64485	3.63225	3.48025	2.21722	3.75778	4.21722	3.63225	3.63225	4.01558	3.32413	4.76976	4.14321	3.40986	3.43961	4.58645	4.29522	3.63225	4.21722	3.99482	3.21722	4.21722	4.21722	4.57979	3.73179	3.63225	3.40986	4.21722	4.21722	3.63225	4.21722	3.64403	3.75778	4.03435	3.62633	4.95418	4.21722	2.80218	3.89529	3.72245	3.80218	3.73179	3.73179	4.48025	3.85465	4.76976	4.21722	4.12258	3.84171	3.89197	3.99482	3.8976	3.70264	3.91055	4.05675	3.69067	4.10174	4.09114	4.38714	3.99765	4.13233	4.01977	4.04034	4.18479	4.34275	3.89776	3.21722	3.90074	4.03279	3.91236	3.90527	4.04976	3.80218	3.78426	3.70264	3.84376	3.53369	3.67469	3.96929	4.36406	4.03664	3.85465	3.89529	4.14683	4.34275	4.11768	4.29122	3.17349	3.88018	3.36574	3.91765	3.56979	4.21722	3.5803	3.78979	3.35472	3.44165	3.87593	4.08115	3.83255	3.78112	3.67665	4.39409	3.39279	4.16063	2.93923	3.89529	3.30468	3.84525	4.50672	3.34275	3.43961	4.70264	2.89529	4.02457	1.89529	4.73179	4.21722	2.63225	4.16831	4.21722	2.63225	3.63225	3.63225	2.89529	4.43961	4.57979	3.21722	3.21722	3.21722	3.95418	4.21722	3.07971	3.70264	4.53914	3.31032	3.56514	3.73179	4.48025	3.80218	2.63225	4.45822	4.21722	3.99482
ENPP1	3.80218	1.21722	4.21722	2.63225	3.21722	4.80218	3.48025	3.99482	3.53914	1.40986	2.63225	2.63225	2.89529	3.21722	2.99482	3.21722	4.21722	3.73179	4.04729	3.53914	3.73179	0.895287	2.89529	3.95418	2.63225	2.99482	3.5601	4.04034	3.95418	4.21722	4.28433	3.53914	3.83661	3.81867	3.52756	4.82294	3.5094	4.50672	4.04319	4.75327	4.01928	4.57336	3.75778	4.21722	2.97329	4.40986	3.61455	4.66973	3.56932	3.86107	3.17657	3.02457	3.48987	4.10174	3.34901	3.58918	3.24106	3.98275	3.29694	3.71026	3.53407	5.1103	3.4642	3.86929	3.14975	4.89529	2.30677	3.63225	3.89529	2.71884	3.11485	3.75778	3.36444	3.52258	3.51095	3.43134	3.32031	2.89529	2.63225	2.87841	1.24759	3.37768	2.57676	3.21722	2.56117	3.57979	3.46514	2.18159	-0.175102	4.89529	3.80218	2.89529	4.21722	4.38714	3.99962	3.74328	4.21722	3.21722	4.57979	4.12411	3.48025	3.63225	3.89529	2.21722	1.89529	3.21722	2.73179	4.40986	4.04729	2.34275	2.04729	3.21722	3.80218	2.89529	3.21722	4.70264	3.63225	3.48025	4.21722	3.21722	2.21722	3.91726	4.121	4.04427	4.07971	3.75778	3.68116	3.92023	3.65534	3.80218	3.77664	2.63225	3.74188	4.21722	3.48025	4.53914	3.56514	3.89529	4.21722	4.21722	4.44854	4.37476	4.55825	4.48025	3.57979	4.63225	4.27611	4.36922	3.48025	3.95418	3.57979	3.21722	3.21722	4.63225	3.40986	1.40986	4.21722	3.73179	1.63225	2.63225	4.63225	3.21722	3.26376	3.36265	3.88379	3.16912	3.95418	4.53914	2.80218	4.39779	4.121	3.53914	3.99482	4.21722	3.89529	4.50672	4.63225	3.78426	4.09792	4.09168	3.82407	3.99482	3.7773	3.89529	4.03186	3.77664	3.91306	3.42367	3.79208	3.80218	3.80782	3.89529	3.92023	4.13149	4.1404	3.75778	4.06081	4.09168	3.38227	3.66082	2.99482	4.43961	4.04976	4.10174	4.50672	3.97058	3.40669	3.53369	3.36058	4.05675	3.93342	3.93711	3.41652	3.84282	3.73179	3.92771	3.95418	3.87618	3.00911	4.09168	3.42714	3.02457	2.91953	3.63225	3.30277	3.25374	3.21722	3.41698	3.43437	3.70264	3.36307	3.86358	3.31875	3.27862	3.56271	3.60424	3.07673	3.11768	4.02457	3.84525	3.74773	3.34275	2.63225	1.89529	3.89529	1.21722	3.48025	3.73179	3.53914	2.63225	3.21722	3.21722	3.63225	3.63225	4.63225	1.89529	2.63225	4.21722	2.63225	3.21722	4.21722	2.21722	3.04729	3.07971	2.89529	3.80218	3.89529	3.07971	3.86929	1.89529	2.21722	4.21722	3.92771	3.75778	3.73179
EPB41L5	3.21722	3.53914	3.80218	3.63225	3.95418	4.63225	4.70264	4.1103	3.80218	3.99482	3.95418	3.63225	3.48025	4.53914	2.40986	4.21722	4.21722	4.1103	2.63225	2.21722	3.73179	3.70264	3.48025	3.63225	2.63225	2.40986	3.66702	3.8387	3.71972	3.04729	3.77909	3.67665	3.69365	3.60716	3.52756	3.50101	3.92443	3.21722	4.00571	3.89529	3.73917	3.66082	3.75778	2.93711	4.3788	4.1103	4.06912	3.55425	4.20544	3.67665	4.43961	3.91765	4.34077	3.8387	4.44854	3.71471	4.30279	3.80218	4.26558	3.16277	4.30319	2.99482	4.08569	3.73179	4.18013	4.21722	3.55188	2.63225	3.70264	3.63967	3.48682	4.21722	3.42764	3.5682	3.72245	3.43134	3.32031	2.63225	3.26302	2.87841	3.18619	3.12975	3.34728	3.33269	3.49406	2.21722	3.80218	3.85966	3.28433	4.48025	3.95418	3.89529	4.34846	4.02457	4.38071	3.74328	3.89529	3.80218	5.49732	3.67665	4.70264	4.21722	1.89529	2.21722	4.48025	4.53914	3.21722	3.99482	3.04729	3.56514	4.21722	3.04729	4.21722	1.89529	3.21722	4.21722	4.63225	1.89529	2.63225	2.63225	3.80218	3.98285	3.78658	4.04427	3.84525	3.89529	3.85109	3.74515	3.43294	2.21722	3.42872	3.21722	3.71823	3.04729	3.89529	2.21722	3.56514	2.89529	3.80218	3.95418	4.01558	4.47097	3.31032	3.98275	4.21722	4.09168	3.53914	4.21722	3.76976	4.21722	3.86929	4.21722	3.21722	2.63225	3.73179	3.73179	3.63225	2.99482	4.21722	2.63225	2.63225	3.21722	4.19337	4.12702	4.40986	4.3199	3.95418	2.21722	3.80218	4.11768	3.84798	3.38714	4.73179	3.40986	1.89529	4.13475	3.48025	3.98589	4.17067	3.71972	4.70642	3.99482	4.25374	3.70264	3.64752	3.96929	4.25255	3.7647	3.75929	3.53914	3.99765	3.99482	4.37591	4.1892	3.99838	2.34275	4.01608	3.63225	3.59909	4.32825	4.21722	4.29522	4.00467	4.00863	4.41652	4.04213	4.09857	4.32218	4.43653	3.72418	3.80218	3.12975	4.10618	3.84282	3.73179	4.45822	3.63225	4.21722	3.05802	3.63225	3.9507	3.02457	4.08946	3.73179	3.32015	3.8387	3.78281	3.70875	3.54936	3.74328	3.30648	3.27862	3.42667	2.27862	3.42253	4.37476	3.9027	3.89529	3.9721	4.07971	3.74773	4.21722	2.95418	4.21722	3.89529	3.21722	4.21722	3.99482	4.21722	2.63225	4.21722	3.21722	2.63225	4.95418	2.63225	3.48025	4.63225	4.40986	2.63225	3.21722	3.21722	1.63225	4.50672	4.21722	3.89529	3.63225	4.31032	3.56514	4.1103	3.48025	4.53914	2.63225	3.92771	3.92771	4.40986
EPCAM	4.53914	4.67665	3.21722	3.63225	3.21722	4.63225	4.48025	4.86929	5.21722	4.86929	4.63225	4.21722	4.70264	3.80218	4.21722	4.80218	4.21722	4.49732	4.63225	3.53914	5.21722	3.89529	1.89529	4.21722	5.09168	1.40986	4.83694	3.7647	4.84171	3.74773	4.70754	3.53914	4.96667	2.81867	5.2876	2.86358	4.94236	2.85465	4.4857	2.89529	5.01928	2.38071	5.49925	1.12975	5.95418	3.73179	6.36746	3.77664	6.24624	3.53914	5.42667	3.38714	6.16289	3.6867	6.02994	3.12975	5.90029	4.06521	6.06612	3.04729	5.9196	3.99482	6.29726	2.99482	5.9035	3.70264	5.26612	5.33269	2.70264	5.26116	5.7621	3.56514	5.94221	5.31077	4.83287	5.39354	5.39897	2.89529	5.29277	3.83534	5.24759	3.77361	5.04388	3.21722	5.11669	3.49732	4.60953	4.81386	5.40986	1.89529	3.80218	3.89529	4.86929	2.21722	4.91321	5.08115	1.89529	4.21722	3.73179	4.30468	3.89529	2.63225	3.48025	4.91765	3.48025	4.80218	3.73179	4.73179	4.74773	4.21722	4.04729	4.69115	4.38714	5.35472	3.21722	2.89529	4.63225	4.21722	2.63225	3.95418	2.21722	4.63055	4.01791	4.40911	3.56514	4.97501	4.56869	4.87841	4.26302	4.53914	4.87618	3.95418	4.82727	3.04729	1.89529	2.21722	3.34275	3.89529	2.95418	3.63225	4.82294	5.00863	2.63225	3.98275	3.40986	3.80218	3.88018	3.63225	3.89529	3.21722	3.57979	3.21722	3.21722	2.63225	2.99482	3.99482	2.63225	4.21722	3.63225	2.63225	3.63225	3.21722	5.37924	5.61161	5.35888	5.6745	3.95418	2.21722	2.21722	3.76976	3.78658	2.80218	4.21722	4.73179	2.89529	4.36922	2.63225	2.46233	5.17067	5.38714	5.6089	3.21722	5.54284	2.70264	4.62456	3.05675	4.7413	3.21722	4.80419	2.80218	5.08395	3.33586	5.04834	3.32413	4.1404	0.757784	4.48682	3.63225	4.71198	4.03279	3.99482	2.36922	4.04976	4.44751	3.04729	5.90811	5.92736	5.46657	5.90601	4.584	4.31675	2.45168	4.19025	3.40986	2.99482	3.75778	4.26452	3.42872	6.62483	2.95418	6.48423	3.9721	6.25938	3.52534	5.30931	3.93181	6.10863	5.70875	6.23902	3.456	4.44399	3.27862	5.61809	3.60054	6.29164	3.10174	6.75429	4.11768	4.94514	4.00571	4.57085	4.56514	4.53914	4.70264	3.89529	4.02457	4.89529	3.99482	4.02457	2.63225	4.26452	4.53914	2.63225	2.63225	2.63225	3.48025	4.21722	4.21722	3.95418	4.80218	3.21722	4.71972	4.36922	4.84525	4.80218	4.09168	3.11768	4.07971	3.86929	4.48025	4.21722	4.21722	4.07971	4.56514	4.73179
EPHA2	3.80218	3.53914	5.02457	4.21722	4.43961	2.63225	4.48025	4.49732	5.12411	4.21722	3.95418	3.63225	4.70264	3.80218	3.40986	3.21722	4.21722	3.57979	4.21722	2.80218	2.99482	3.21722	4.21722	3.21722	1.63225	3.40986	3.44463	3.21722	3.71972	3.36922	3.57979	3.9721	3.86358	3.81867	3.38071	2.86358	4.24636	4.36922	3.66467	4.06521	3.6867	3.74328	4.04319	4.12975	3.29015	3.57979	3.2289	3.77664	3.72591	3.38714	3.6472	3.21722	3.14155	3.32413	3.41612	4.12975	3.31032	3.89529	3.49925	3.54979	3.49285	2.99482	3.47425	3.21722	3.70369	3.70264	3.19574	0.632253	2.21722	3.32696	3.07178	3.75778	3.77409	3.62328	3.07037	3.03279	2.85465	3.63225	3.26302	2.69784	3.41751	3.21722	4.104	3.33269	3.16063	2.86929	3.86107	4.50352	4.40986	4.70264	3.80218	3.89529	3.28433	2.21722	3.15832	4.09692	3.89529	2.21722	3.40986	3.38714	4.48025	1.63225	3.89529	3.21722	1.89529	4.80218	2.73179	4.21722	2.63225	4.34275	4.04729	4.04729	3.95418	3.48025	3.21722	4.48025	2.63225	3.48025	4.21722	2.63225	2.21722	3.74838	3.51095	4.27635	3.75778	4.24321	4.42532	4.31451	3.35048	4.80218	4.42872	4.80218	3.75356	2.63225	1.89529	3.21722	2.75778	3.48025	2.95418	2.63225	3.01558	2.97621	2.63225	3.21722	4.1103	3.43961	3.88018	3.36922	3.11768	1.63225	3.99482	3.21722	3.21722	2.63225	4.73179	2.40986	2.63225	1.40986	2.63225	4.63225	2.63225	3.21722	4.25226	4.17282	3.88379	3.77833	1.63225	4.53914	3.53914	3.63225	3.51095	3.53914	3.73179	3.99482	3.89529	3.21722	4.39779	3.63225	3.40986	3.38714	3.71582	2.99482	3.60424	3.06521	4.03186	2.96929	3.7413	3.32413	3.71723	3.30468	3.29968	3.54736	4.0004	3.16063	4.04729	1.75778	3.83475	3.21722	3.45822	3.57336	4.40986	3.85465	3.69982	4.27166	3.85465	4.44548	4.41775	4.73722	5.09364	3.87618	3.73179	3.83019	3.88859	4.48025	3.73179	4.38227	5.03825	3.29122	2.95848	2.43961	3.34997	3.60953	2.85813	2.40986	3.3543	3.17974	2.09692	2.91656	3.23902	2.52756	2.46998	3.15308	3.12411	3.01558	3.50826	3.21722	3.47528	2.63225	3.30468	3.92771	4.13475	5.21722	3.80218	5.06521	4.48025	4.91765	2.89529	4.21722	3.21722	2.63225	4.83389	4.53914	3.63225	4.21722	3.63225	3.89529	3.63225	3.73179	3.63225	3.21722	3.21722	4.80218	4.04729	3.92771	4.35472	4.71972	4.95418	4.1501	4.73179	2.89529	4.80218	4.21722	5.00571	4.66467	5.1103
EPHB6	2.21722	2.80218	4.53914	4.63225	3.21722	4.80218	2.89529	2.40986	3.53914	3.40986	2.63225	2.63225	3.89529	3.80218	3.99482	4.21722	5.21722	3.73179	2.04729	4.21722	2.40986	3.89529	3.89529	3.21722	3.21722	4.99482	3.50352	3.51678	3.38714	3.74773	3.28433	3.21722	3.27862	3.60716	3.15832	3.01558	2.60251	2.85465	3.51267	3.59573	3.45537	2.89529	3.21722	3.45168	3.1404	2.99482	3.00262	3.66973	3.29707	3.21722	3.11338	0.217215	3.23293	3.97621	3.15308	3.83019	3.14321	3.35472	3.04319	3.46233	3.05675	2.40986	3.21122	3.57979	3.11873	2.48025	3.23838	2.21722	3.21722	2.9027	2.83475	3.92771	3.05324	3.93762	3.21722	3.66082	3.34497	3.31032	3.70042	2.69784	3.94803	3.12975	3.57676	2.80218	3.74559	2.40986	2.02457	2.66702	2.40986	2.89529	3.95418	3.89529	3.52534	3.80218	3.52756	3.03279	4.21722	4.53914	4.40986	3.67665	4.70264	3.95418	4.48025	3.80218	3.89529	2.21722	1.99482	2.99482	3.36922	3.07971	3.36922	3.21722	2.95418	1.89529	3.21722	2.89529	3.63225	4.89529	2.63225	2.63225	3.80218	3.44519	3.72245	3.64727	3.84525	3.07971	3.48852	2.79095	3.26302	3.21722	3.13921	3.63225	3.2751	4.04729	3.89529	2.21722	3.56514	2.89529	3.80218	2.63225	3.86358	3.8387	3.48025	2.70264	3.86929	3.63225	3.21722	4.36922	3.76976	3.21722	3.57979	4.21722	3.21722	2.63225	4.40986	2.40986	2.63225	1.40986	2.63225	4.21722	2.63225	4.21722	4.20534	4.24964	4.12258	3.9589	2.63225	3.21722	3.53914	3.48025	3.51095	3.53914	3.40986	3.73179	1.89529	2.63225	3.11768	4.21722	3.19413	3.33269	3.63886	3.99482	3.7647	4.35472	3.56952	3.42872	3.40688	2.8387	3.60175	3.80218	3.45168	3.33586	3.72169	2.90909	3.04729	3.75778	3.83475	3.63225	3.42075	3.38071	3.91236	4.04729	3.15667	3.56117	3.92176	3.48025	3.47179	3.13315	3.05802	3.61314	3.99482	3.12975	3.78426	3.67289	2.99482	2.98018	3.89529	4.05675	2.57739	2.43961	3.28512	3.60953	2.99754	3.28433	3.13612	3.25374	3.18807	3.31389	3.30941	3.35472	3.05494	3.39409	2.84171	3.15308	2.97775	3.51678	2.70477	3.11768	3.60953	3.84525	3.21722	2.34275	2.21722	1.89529	2.89529	2.21722	2.89529	3.40986	4.38714	4.63225	4.06521	4.21722	2.63225	3.63225	3.63225	2.89529	3.63225	3.99482	3.21722	3.21722	3.21722	3.80218	4.21722	2.75778	3.48025	3.63225	3.11768	4.00571	4.1103	2.89529	3.21722	2.63225	3.07971	3.75778	3.40986
EPPK1	4.21722	4.53914	2.21722	3.63225	3.95418	3.63225	3.48025	3.99482	3.80218	3.40986	3.95418	2.63225	4.21722	3.21722	4.40986	3.21722	4.21722	3.99482	4.50672	3.21722	4.40986	3.21722	4.89529	4.43961	3.21722	2.99482	3.90406	4.10174	3.88018	3.63225	3.68288	4.02457	4.37548	3.16659	4.5041	3.78112	4.68997	3.74773	4.43021	3.06521	4.45537	3.48025	4.66467	3.58918	4.1404	3.73179	4.15734	2.77664	4.29707	4.0752	4.38714	3.38714	3.97716	3.51678	4.11992	3.58918	4.15999	3.21722	4.47888	2.92176	4.01368	3.73179	4.18084	2.40986	4.23902	3.70264	4.25924	3.43961	3.80218	3.83969	3.83475	3.56514	4.50781	4.38913	3.72245	3.93091	3.98589	3.11768	4.85797	2.96088	4.79191	3.29968	4.07426	3.43961	4.6253	3.57979	3.74078	4.98895	4.46875	3.48025	3.63225	2.89529	4.63225	3.80218	4.32825	4.12795	3.89529	2.21722	1.40986	3.21722	4.21722	3.63225	4.21722	4.38714	3.48025	3.80218	2.99482	4.57979	3.85465	3.07971	3.85465	3.21722	3.95418	3.48025	4.80218	3.48025	2.63225	3.89529	2.63225	3.21722	3.21722	5.13846	4.75487	5.16184	4.56514	4.84525	5.48852	4.76823	4.87773	4.53914	4.61314	4.21722	5.54083	4.36922	1.89529	3.21722	3.34275	3.48025	2.95418	1.63225	4.15308	4.21722	3.48025	3.70264	4.1103	2.63225	2.80218	4.36922	3.76976	3.63225	4.1103	3.21722	3.21722	4.21722	2.99482	4.57979	3.63225	2.99482	2.63225	2.63225	3.63225	3.21722	5.10026	5.01831	4.91236	4.85633	4.43961	3.21722	4.02457	3.76976	4.3923	3.67665	4.40986	3.99482	4.21722	4.21722	3.76976	3.85465	4.30602	4.15581	4.39155	3.73179	4.36644	4.35472	4.14375	3.72418	3.98485	3.8387	3.8862	3.91765	4.40774	3.78837	4.9407	3.87433	4.0946	3.56514	3.99317	3.95418	4.0308	4.21722	4.14683	4.13475	4.17714	3.90909	4.10618	4.61149	4.7852	4.84685	4.65892	4.42872	4.45425	3.58918	4.29522	3.99482	4.40986	3.98018	4.06521	3.55425	3.98402	3.09168	3.31791	3.46514	5.67442	3.14683	4.62993	3.32413	4.15832	4.01844	3.93055	3.5041	3.30648	3.27862	3.81216	2.27862	4.42253	3.51678	3.6173	3.63225	4.17141	3.56514	4.13475	3.07971	3.80218	2.89529	4.70264	3.53914	4.21722	3.99482	4.21722	2.63225	3.89529	4.21722	2.63225	4.63225	4.21722	4.21722	4.21722	4.57979	3.21722	4.21722	3.21722	4.63225	4.04729	2.75778	3.48025	4.09168	4.11768	4.21722	4.40986	3.48025	3.80218	2.63225	4.45822	4.84525	4.40986
EPRS1	3.21722	4.53914	2.21722	2.63225	3.95418	4.80218	2.89529	3.57979	1.21722	2.99482	4.80218	3.63225	3.89529	3.80218	3.40986	3.21722	4.21722	3.86929	3.36922	3.80218	4.86929	2.48025	4.21722	2.63225	3.21722	3.99482	4.47437	4.04034	4.43961	3.36922	4.60626	4.0752	4.17478	4.05967	4.66082	3.60054	4.5567	3.85465	4.51267	4.06521	4.65973	4.03279	4.64043	3.83019	4.34985	3.57979	4.41425	3.55425	4.40398	3.86107	4.42233	2.53914	4.33107	3.97621	4.24209	4.12975	4.26452	3.80218	4.42312	4.04729	4.24231	2.99482	4.29868	2.99482	4.18013	4.48025	4.20293	4.09168	3.80218	4.51212	4.50312	4.45822	4.37517	4.2939	4.07037	3.99962	4.06224	4.01076	4.0531	3.54584	4.15448	3.83019	4.44349	4.33269	3.94304	4.40986	4.26161	3.98895	3.63225	3.48025	4.43961	1.89529	3.14683	3.53914	4.12795	4.12795	4.48025	3.80218	4.40986	4.12411	1.89529	3.21722	2.89529	4.53914	3.89529	3.80218	4.65779	2.99482	3.85465	4.21722	3.85465	3.85465	3.80218	1.89529	4.80218	3.89529	4.63225	3.89529	2.63225	4.21722	3.80218	4.17048	4.21722	4.29363	4.45822	4.3185	4.42532	4.31451	3.07037	4.21722	3.29122	3.95418	4.36922	4.04729	3.48025	2.21722	3.92771	2.89529	3.95418	4.21722	4.08597	4.16063	2.89529	4.2876	4.1103	4.88018	4.58645	4.36922	3.89529	3.95418	4.65779	4.21722	3.21722	2.63225	3.73179	2.99482	3.63225	4.73179	3.63225	3.63225	3.63225	3.21722	3.6788	3.78753	4.12258	3.81004	3.95418	2.21722	3.80218	4.39779	4.01791	3.67665	4.40986	4.73179	3.48025	4.13475	3.76976	4.16277	4.17067	4.38714	4.21722	4.65779	4.12164	3.48025	3.88502	3.87618	4.11853	3.6867	4.26472	4.21722	3.95757	4.08793	3.69784	3.97621	4.86832	3.92771	4.09348	3.63225	3.92771	3.66082	3.99482	4.33269	4.17714	3.94304	4.26968	4.29739	3.87618	4.48929	3.87905	3.82727	4.26784	3.83019	3.92176	4.84282	3.8249	3.63225	3.63225	4.13921	3.95848	2.43961	4.08058	3.46514	3.71539	3.52534	4.17485	3.45537	4.23157	3.89885	4.19508	4.0163	4.18619	3.78112	4.11607	3.69365	3.95757	4.27166	3.72583	3.11768	4.21722	4.28135	4.04729	3.92771	3.63225	4.48025	2.89529	2.21722	4.48025	3.99482	5.12411	3.63225	4.01076	2.21722	4.63225	4.21722	2.63225	4.48025	3.95418	4.86929	4.43961	3.21722	3.21722	3.43961	3.36922	3.56514	3.21722	3.43961	3.89529	3.66467	3.86929	3.48025	4.21722	2.63225	4.56514	3.34275	4.57979
ERCC3	3.80218	4.02457	3.80218	4.21722	4.80218	3.21722	4.21722	3.40986	3.21722	2.99482	3.63225	4.95418	1.89529	3.21722	4.40986	4.21722	5.80218	3.57979	3.36922	2.21722	3.99482	2.48025	3.89529	4.21722	4.63225	2.99482	3.66702	3.60424	3.38714	3.36922	2.91236	3.60953	3.99133	4.05967	3.52756	4.21722	3.5094	3.36922	4.21722	3.35472	3.73917	4.21722	3.21722	4.12975	3.93482	3.73179	4.30812	3.29122	3.9612	4.12411	3.662	4.21722	4.21458	4.10174	4.05121	3.29968	3.99683	2.21722	4.0887	3.78426	4.04254	3.73179	4.10523	3.86929	3.92608	3.48025	3.29335	3.80218	3.98275	3.36326	3.67125	3.56514	3.69067	3.76715	3.3923	3.15832	3.59161	3.76976	2.53604	3.18327	2.98455	3.65331	3.48929	2.80218	3.13149	3.21722	4.30468	3.31909	3.14683	4.21722	4.33269	4.89529	4.34846	4.02457	4.38071	4.5041	4.48025	4.21722	3.40986	3.53914	4.70264	1.63225	4.48025	4.53914	4.21722	4.21722	4.21722	3.40986	3.36922	3.07971	4.21722	3.36922	3.21722	1.89529	3.21722	2.89529	2.63225	4.21722	3.63225	3.63225	2.21722	4.15633	4.35048	4.54517	4.00571	4.1363	3.85109	4.07635	4.16991	4.53914	3.66973	2.63225	4.15691	2.63225	3.89529	3.80218	4.21722	4.48025	4.53914	3.63225	4.33751	4.27166	4.39779	4.70264	4.40986	4.21722	4.21722	3.21722	4.48025	3.21722	4.21722	3.21722	4.21722	4.63225	4.40986	4.40986	2.63225	1.40986	3.95418	2.63225	3.63225	3.21722	4.09383	4.18405	4.20572	3.9589	4.21722	3.21722	2.80218	4.76976	4.3923	4.80218	4.73179	5.1103	4.48025	3.74773	4.01076	4.04729	4.6662	4.56299	4.52585	4.65779	4.28937	4.48025	4.10003	4.36161	4.35363	4.42367	4.30503	4.12411	4.31562	4.40986	4.55913	4.29814	4.1404	3.75778	4.2073	3.95418	4.36265	4.57336	3.28433	3.90527	4.11485	3.97621	4.46233	4.39171	4.31506	4.21722	4.36058	4.01368	4.1103	4.29968	3.95418	4.40986	4.14683	4.07971	4.31032	4.66973	3.87905	3.80218	3.42714	3.80218	3.87889	3.28433	3.67115	4.10174	4.21722	3.89885	3.77009	3.89529	3.91055	4.21722	3.82208	3.86358	4.01728	4.27166	3.74659	3.11768	3.46514	3.84525	3.85465	3.92771	3.21722	4.21722	3.89529	3.21722	4.21722	3.99482	2.21722	3.63225	4.31032	2.21722	2.63225	4.21722	2.63225	5.21722	3.95418	4.40986	3.63225	3.21722	3.21722	3.95418	3.63225	2.75778	4.48025	2.63225	4.31032	4.34275	2.99482	1.89529	3.80218	4.63225	4.07971	3.34275	2.40986
ERFL	2.21722	3.80218	3.80218	2.63225	2.63225	3.95418	2.89529	3.57979	2.80218	1.40986	3.21722	3.63225	1.89529	2.21722	2.99482	4.21722	4.21722	3.40986	1.04729	2.21722	2.99482	3.48025	3.89529	1.63225	3.63225	3.40986	3.61455	3.6867	3.76154	3.85465	3.34846	3.74078	3.50101	3.52916	3.32825	3.60054	3.5094	3.63225	3.1501	3.70264	3.45537	3.03279	3.40164	3.29968	2.89529	3.57979	2.88941	2.96929	3.29707	3.46514	3.15581	2.21722	3.32375	3.8387	3.08597	3.12975	3.12624	3.35472	2.9866	3.26968	3.08476	3.40986	3.43361	3.21722	3.0546	2.89529	2.83728	3.21722	2.89529	2.76026	2.93428	4.07971	3.05324	3.42677	3.16991	2.89529	2.95418	3.63225	2.32191	2.79095	2.24759	2.71471	1.94873	2.21722	2.8387	3.1103	3.60953	1.18159	0.824898	3.48025	3.21722	3.48025	2.8249	1.21722	4.03279	4.06521	3.48025	4.80218	3.99482	2.80218	1.89529	3.21722	1.89529	3.21722	4.21722	2.21722	3.73179	3.99482	2.04729	3.34275	2.63225	3.21722	1.63225	3.48025	4.80218	1.89529	4.63225	3.48025	3.63225	3.95418	2.21722	3.83973	3.72245	3.9674	3.75778	3.48025	3.56869	3.92023	4.121	4.21722	3.66973	2.63225	3.45757	3.85465	3.48025	2.21722	4.07971	4.21722	3.21722	3.21722	4.21722	3.7647	2.63225	3.48025	3.57979	2.95418	4.21722	3.04729	4.01076	1.63225	3.86929	3.21722	4.21722	4.21722	3.40986	3.73179	3.63225	3.99482	4.21722	2.63225	2.63225	4.80218	3.16912	3.28135	3.56186	2.77833	1.63225	3.80218	3.53914	4.01076	4.3923	3.91765	3.40986	4.21722	4.89529	4.63225	3.63225	4.71026	3.59749	3.67665	3.59878	3.21722	3.64606	4.35472	3.76416	3.82727	4.05324	4.16063	4.00285	3.80218	3.45168	3.89529	3.57231	4.16063	3.38833	3.56514	3.59725	3.21722	3.78753	3.48025	4.34846	4.00149	3.78228	4.04034	3.63225	3.1754	3.49285	3.13315	3.47305	3.42872	3.93342	4.21722	3.95418	3.61149	3.8249	3.92771	3.95418	3.87618	2.87905	3.88018	3.38133	3.38714	3.03501	2.8249	3.19383	3.45537	3.21722	3.39189	3.28865	3.57336	3.18619	4.08597	3.31875	3.15308	3.12975	3.10174	3.07673	2.89529	3.80218	3.45822	3.95418	2.34275	2.63225	3.89529	3.48025	2.21722	1.89529	2.40986	1.21722	2.63225	3.63225	4.53914	2.63225	2.63225	2.63225	1.89529	2.63225	4.21722	3.63225	5.21722	3.21722	3.21722	1.04729	1.75778	3.21722	3.80218	4.01076	3.45822	3.99482	2.89529	3.21722	2.63225	3.07971	3.75778	3.73179
ERICH2	4.21722	3.21722	3.80218	4.21722	4.21722	3.21722	3.48025	4.73179	3.53914	4.40986	3.95418	2.63225	1.89529	3.21722	4.40986	4.21722	4.21722	4.1103	4.36922	3.80218	4.57979	3.89529	4.48025	4.21722	3.21722	3.40986	3.98895	4.42367	4.12411	4.13475	4.03435	3.9721	4.41247	4.11412	4.35472	3.86358	4.02877	3.63225	4.28135	4.65017	3.8387	4.32825	4.28135	4.45168	4.05926	4.65779	4.35152	4.49285	4.34079	4.50262	3.95418	3.21722	4.47012	3.97621	3.97906	3.93711	4.1004	4.89529	3.93769	4.59161	4.11225	4.57979	4.17469	4.31675	3.98748	4.70264	3.45877	3.43961	3.59573	3.5715	3.69982	3.07971	3.97078	4.30405	4.43294	3.15832	4.06224	4.01076	1.99998	3.54584	2.91055	3.65331	3.24418	4.02457	2.97621	3.21722	4.0752	1.44463	1.40986	4.21722	4.95418	4.70264	4.21722	2.80218	4.99962	4.52756	4.48025	4.80218	4.40986	5.12411	4.21722	4.95418	3.48025	4.80218	4.48025	4.53914	4.73179	4.73179	4.04729	1.75778	3.63225	2.63225	3.53914	4.21722	3.21722	4.89529	5.21722	3.89529	3.63225	1.63225	3.80218	5.04942	5.2403	5.02371	5.18405	4.62568	4.73427	4.37591	4.90688	4.53914	4.36161	3.63225	4.92348	4.21722	5.06521	4.80218	4.66467	3.48025	4.53914	4.43961	5.05121	5.16063	5.01076	5.10474	4.1103	4.95418	4.9898	4.90527	4.89529	4.21722	4.73179	3.21722	4.21722	4.63225	4.21722	5.1103	4.63225	3.40986	3.95418	4.21722	4.95418	3.21722	4.35257	4.24964	4.14683	4.00072	3.21722	2.21722	4.02457	4.76976	5.121	5.02457	5.1103	4.73179	5.06521	4.85465	4.76976	5.29522	5.00812	4.82208	5.03399	5.40986	4.7773	4.48025	4.89784	4.69721	4.83751	4.60424	4.94934	5.02457	4.76202	4.61149	4.73346	4.74559	4.84084	5.21722	4.84757	5.09168	4.80218	4.52756	4.99482	5.04729	4.71389	5.00863	4.85465	4.86929	4.79372	3.91556	4.59407	4.87618	4.96445	5.25904	5.03218	4.84282	4.77909	4.90074	4.55825	5.09857	3.98402	4.21722	4.23449	3.86107	3.84764	3.73179	4.41622	4.6867	4.40625	4.36636	4.31968	4.46818	4.56952	4.55163	4.37372	4.21722	4.45168	4.47097	4.06025	4.21722	4.42667	4.56514	4.04729	2.75778	4.43961	4.21722	3.89529	2.80218	4.70264	4.86929	1.21722	5.21722	4.06521	4.53914	4.21722	2.63225	4.21722	4.70264	4.80218	4.86929	4.95418	4.21722	5.80218	4.88018	2.63225	3.75778	3.70264	4.21722	4.11768	4.56514	4.21722	3.48025	3.21722	4.21722	4.07971	4.56514	4.86929
ERO1A	4.21722	3.80218	3.21722	4.21722	3.63225	4.21722	4.21722	4.31675	3.53914	4.86929	3.95418	5.21722	4.70264	4.53914	4.40986	4.21722	4.21722	4.57979	4.63225	4.02457	4.40986	4.35472	4.21722	4.21722	4.21722	4.21722	4.85966	4.32413	4.43961	3.63225	4.31675	4.86107	4.44854	4.35923	4.21722	4.55163	4.30295	4.57085	4.28135	4.2876	4.4864	4.21722	4.1501	4.21722	4.36922	4.1103	4.31909	4.42872	4.41425	4.64348	4.31408	4.53914	4.48551	4.51678	4.01558	4.71471	4.4258	4.59573	4.29694	4.59161	4.30319	4.57979	4.27587	4.40986	4.30252	3.89529	4.2798	3.63225	5.02457	4.29913	4.48682	4.21722	4.19317	4.43294	4.89238	4.06521	4.19025	4.31032	4.01791	4.25038	4.12206	3.98773	4.01286	3.88018	4.14613	4.40986	4.12411	2.76655	3.14683	4.48025	4.09168	4.89529	4.57979	4.21722	4.43134	4.43134	2.89529	3.21722	4.73179	3.91765	3.48025	4.21722	4.48025	4.02457	4.21722	4.21722	5.16475	4.21722	5.04729	4.66467	4.63225	4.29522	3.95418	1.89529	5.21722	5.35472	4.95418	4.70264	2.63225	3.21722	3.80218	4.82639	5.04438	5.04427	4.88707	4.94365	4.8828	4.79095	4.54842	4.80218	4.72418	4.95418	4.74188	4.63225	4.48025	5.53914	3.92771	3.89529	4.63225	4.43961	4.60054	4.97621	4.31032	4.98275	4.57979	5.27611	4.58645	3.63225	4.48025	3.63225	4.31675	3.21722	3.21722	4.21722	4.21722	4.40986	3.63225	3.40986	4.43961	4.21722	2.63225	3.21722	4.09383	4.49475	4.69937	4.10666	4.21722	4.53914	5.02457	4.48025	4.54842	4.9721	4.40986	4.57979	2.89529	5.13475	5.01076	4.67178	4.73179	4.91765	4.6089	4.73179	4.74559	4.75327	4.93564	4.94657	4.79021	4.90909	4.95297	4.83193	4.76202	4.89529	4.69784	4.87433	4.81282	4.07971	4.84117	4.88018	4.83103	5.06521	4.77909	4.662	5.03862	4.94304	4.63225	4.27776	4.47179	4.37194	4.70571	4.90003	5.08229	5.08395	4.97012	4.86929	4.52534	4.84525	4.89529	4.21722	4.46401	4.38714	4.49323	4.42667	4.83176	4.40986	4.47948	4.45537	4.49222	4.45382	4.517	4.78281	4.52061	4.55163	4.66016	4.39409	4.80782	4.72623	4.60599	4.01076	4.02457	4.66467	3.74773	3.92771	4.71972	3.48025	4.70264	2.80218	4.48025	3.73179	3.53914	5.43961	4.11768	3.80218	4.63225	2.63225	4.95418	4.21722	4.43961	4.40986	4.21722	3.21722	3.21722	4.09168	4.21722	4.75778	4.59573	3.21722	4.01076	4.28135	3.86929	4.48025	4.53914	4.63225	5.07971	3.92771	2.40986
ERP44	3.80218	3.53914	3.80218	2.63225	3.21722	2.63225	4.89529	3.57979	4.02457	3.99482	1.63225	3.63225	4.21722	3.21722	3.73179	3.21722	5.21722	3.86929	3.36922	3.80218	3.99482	4.35472	4.70264	2.63225	3.63225	4.57979	3.94713	4.37476	3.84171	3.04729	3.86929	3.80218	3.75255	4.31343	3.82129	4.01558	3.6469	3.21722	3.80218	3.70264	4.35808	3.96568	4.31237	3.71471	3.93482	4.31675	3.68409	3.66973	3.91856	4.26161	3.90527	4.02457	3.92654	3.8387	4.01558	4.12975	3.75879	4.21722	4.02457	4.04729	4.12579	3.99482	3.82789	4.31675	4.11873	3.70264	4.89173	4.71972	4.35472	4.93923	4.72783	4.34275	4.62927	4.72497	4.63806	4.98275	4.71972	4.31032	4.95418	4.74515	4.68499	4.17415	4.84685	4.33269	4.7647	4.76741	4.64348	4.14507	4.21722	4.21722	4.43961	2.89529	3.8249	2.80218	3.99962	4.68188	4.21722	2.21722	4.21722	3.91765	4.70264	5.21722	4.89529	3.53914	3.48025	5.02457	3.40986	4.57979	4.74773	3.56514	4.63225	3.95418	3.80218	3.89529	3.21722	1.89529	3.63225	3.48025	4.21722	3.95418	2.21722	3.80388	2.72245	3.93106	4.1501	4.19074	4.08715	4.2828	3.90688	3.21722	4.61314	4.63225	3.65734	4.63225	4.70264	2.21722	3.92771	2.89529	4.09168	3.95418	3.50101	3.51678	3.48025	3.59573	3.99482	3.63225	3.71972	3.63225	3.31032	4.21722	3.73179	3.21722	4.21722	3.63225	4.73179	3.99482	4.21722	4.99482	3.95418	3.63225	2.63225	3.21722	4.14446	4.27085	3.95418	3.6788	4.21722	3.80218	3.53914	3.11768	4.01791	4.30468	5.93342	3.73179	4.21722	3.63225	4.01076	3.16277	3.88379	3.49023	4.03399	3.86929	4.28937	4.2876	4.08889	3.66973	4.05324	3.8387	4.17433	4.17141	4.33139	3.61149	4.16599	4.1892	3.99838	4.21722	4.29418	2.95418	4.34275	4.03279	4.34846	3.80218	4.19732	4.13149	3.98589	3.92082	4.05675	3.98115	4.05802	3.92348	4.05372	3.83019	3.85465	3.89529	3.8249	4.07971	4.48025	4.36161	4.28041	4.02457	4.42714	4.53914	4.03501	4.34846	4.67791	4.60424	4.31483	4.27325	4.56671	4.58459	5.46998	5.05121	4.45243	4.86358	3.91635	4.10174	4.62853	4.95418	4.0752	4.28135	3.95418	4.45822	3.80218	2.89529	4.21722	2.21722	4.21722	4.21722	4.53914	3.63225	4.21722	3.80218	3.63225	2.63225	2.63225	1.89529	3.95418	3.73179	3.21722	3.21722	3.21722	3.80218	3.04729	2.34275	3.48025	1.63225	3.31032	3.66467	3.57979	3.48025	3.21722	4.63225	4.07971	4.45822	4.57979
ESPL1	3.21722	3.53914	2.21722	2.63225	3.21722	1.63225	1.89529	3.73179	3.80218	3.40986	2.63225	3.63225	3.89529	3.80218	2.40986	3.21722	4.21722	3.57979	4.04729	2.80218	2.40986	1.89529	3.48025	3.21722	2.63225	3.73179	3.10759	3.6867	3.38714	3.50672	3.34846	3.86107	3.31814	3.68116	3.03279	3.27862	3.40986	2.36922	3.34275	3.48025	3.25374	3.38071	3.92771	3.58918	3.11768	3.40986	3.48415	2.96929	2.82929	3.30468	2.63225	3.02457	3.26893	2.51678	2.84746	3.12975	3.18479	3.35472	2.75778	3.46233	3.24231	2.40986	3.11168	2.73179	3.14975	4.06521	3.49439	4.09168	3.06521	3.38107	3.19732	3.07971	3.85294	3.60697	3.62057	3.43134	3.32031	3.48025	3.07037	3.03888	2.66263	2.71471	3.24418	3.21722	3.51678	2.21722	3.38714	2.31909	2.63225	3.48025	3.21722	3.89529	3.28433	4.67665	3.74328	3.21722	3.89529	4.21722	2.40986	3.38714	1.89529	3.63225	4.21722	3.21722	2.89529	2.21722	2.73179	3.73179	3.36922	3.34275	3.63225	3.74773	3.21722	2.89529	3.21722	2.89529	3.63225	3.48025	4.21722	2.63225	3.21722	3.7294	3.96346	3.71723	3.21722	3.34275	3.52916	3.31451	3.43294	3.21722	3.29122	3.21722	3.30716	4.21722	2.89529	3.80218	2.75778	2.89529	2.63225	4.43961	3.60054	3.6867	3.63225	3.70264	4.57979	3.95418	3.43961	3.04729	3.63225	3.21722	3.73179	3.21722	4.21722	3.63225	3.40986	4.40986	2.63225	1.40986	1.63225	4.63225	4.95418	3.21722	3.16912	2.92771	3.19413	3.04137	3.21722	4.21722	3.53914	1.89529	3.84798	3.21722	3.73179	3.40986	1.89529	4.04729	3.48025	3.63225	3.73179	3.15581	3.35592	3.57979	3.51678	3.35472	3.58546	3.87618	3.29835	3.51678	3.43529	3.38714	3.45168	3.54736	3.62384	3.6867	3.59983	3.92771	3.53519	3.63225	3.17282	3.15832	2.14683	3.43961	3.38494	3.64606	2.63225	3.5142	3.29122	3.48929	3.43653	3.96929	3.99482	2.93711	3.63225	3.40986	3.73179	3.42075	2.48025	3.42872	3.30087	2.95418	3.19973	2.38714	2.8157	2.63225	3.46001	2.8387	3.55064	3.41698	3.57244	3.03279	3.24759	3.94158	3.45243	3.01558	3.53574	3.21722	3.39866	2.63225	3.38714	2.92771	3.36922	4.07971	2.63225	3.48025	3.48025	3.53914	2.89529	3.99482	3.80218	2.63225	3.31032	2.21722	3.63225	2.63225	4.21722	4.21722	3.63225	4.73179	4.43961	4.21722	4.21722	2.21722	2.63225	3.07971	3.21722	3.80218	3.63225	3.07971	2.40986	1.89529	2.21722	2.63225	3.34275	3.56514	1.40986
ETDB	3.21722	3.53914	2.21722	4.63225	2.63225	3.95418	4.70264	3.57979	2.80218	4.73179	2.63225	2.63225	3.48025	4.21722	2.99482	3.21722	5.21722	4.49732	3.63225	2.80218	1.40986	3.21722	3.48025	3.63225	3.21722	3.40986	3.85966	3.60424	3.09168	3.95418	3.46875	3.53914	3.69365	3.81867	3.43134	3.78112	3.73179	3.63225	4.1501	4.14321	3.97621	3.66082	3.28135	3.45168	3.26968	2.73179	3.08206	3.55425	3.35152	3.53914	2.82865	3.91765	3.58679	3.6867	3.05823	4.37768	3.35472	3.59573	3.11534	3.54979	3.26697	3.73179	3.29301	3.40986	3.36335	3.70264	3.01131	1.63225	3.21722	2.8137	3.19732	3.92771	3.48818	3.67632	3.54842	2.15832	3.19025	3.48025	1.92598	2.87841	2.12206	3.21722	2.88161	2.95418	2.56117	3.40986	3.02457	1.18159	-0.175102	4.70264	3.63225	3.48025	3.63225	4.21722	4.12795	4.03279	3.89529	2.21722	3.73179	3.67665	3.48025	3.63225	3.48025	3.80218	1.89529	4.21722	3.57979	2.99482	3.36922	2.34275	2.04729	3.04729	2.63225	1.89529	4.21722	2.89529	3.63225	2.89529	3.63225	4.21722	2.21722	4.05324	4.01791	4.17433	4.21722	3.89529	3.85109	3.64893	3.72245	3.21722	3.13921	2.63225	3.92865	4.21722	4.21722	3.80218	3.75778	2.89529	3.63225	2.63225	3.94158	4.47097	4.01076	4.06521	2.99482	4.21722	4.33269	3.85465	4.31032	4.63225	4.40986	3.21722	4.80218	4.21722	3.73179	3.99482	2.63225	4.57979	3.63225	2.63225	2.63225	3.21722	3.62633	3.23891	3.64933	3.21722	3.63225	5.38714	4.21722	4.48025	3.58495	4.12411	4.86929	3.40986	4.48025	4.21722	4.11768	4.16277	4.0213	4.09168	3.94088	2.99482	3.9871	4.14321	4.03186	3.92348	3.86821	3.90909	4.08453	3.60953	4.03664	4.44548	4.1308	4.34967	4.34985	4.21722	4.03862	3.63225	4.10356	4.32825	4.14683	3.50672	3.93428	4.04034	3.78426	3.44548	3.65111	3.69875	3.76584	3.87618	4.1103	3.71471	4.19025	3.84282	4.68288	3.87326	3.95418	4.21722	2.98402	3.09168	3.12758	3.21722	3.27317	3.73179	3.53636	3.01928	3.35472	3.6034	3.39606	3.66082	3.36307	3.39409	3.89904	3.94158	3.33139	3.90909	3.10916	4.01076	3.53914	4.1501	3.04729	1.75778	3.21722	2.89529	3.89529	3.21722	4.48025	2.99482	2.21722	3.63225	3.70264	3.21722	3.63225	2.63225	3.63225	2.89529	3.63225	3.40986	3.21722	3.21722	3.21722	3.43961	3.04729	1.75778	3.21722	1.63225	2.63225	3.56514	3.40986	1.89529	2.21722	2.63225	3.34275	3.56514	2.40986
EVPLL	3.21722	4.53914	2.21722	4.21722	3.21722	4.43961	3.48025	3.40986	3.21722	4.40986	3.21722	2.63225	3.89529	2.21722	3.40986	3.21722	4.21722	3.99482	3.04729	4.02457	2.99482	3.70264	4.48025	1.63225	3.95418	3.40986	3.61455	3.90909	3.84171	4.21722	4.07283	3.86107	3.80913	4.00309	3.78281	4.33751	3.96006	4.21722	3.88707	3.98275	4.25374	3.66082	4.04319	3.83019	3.94775	3.99482	3.82929	3.77664	3.86716	3.9721	3.60188	3.67665	4.02306	3.6867	3.83933	4.03664	3.75327	3.59573	3.57796	3.71026	4.12579	4.21722	4.14353	4.31675	3.51403	4.70264	2.85566	2.95418	3.59573	2.83969	3.27532	4.34275	3.89826	3.96346	3.58495	3.66082	3.69115	4.01076	2.96346	2.49139	2.56952	3.37768	2.81122	3.43961	3.00863	2.57979	4.0752	0.859663	1.40986	4.48025	3.43961	4.70264	4.21722	3.21722	4.456	4.38071	4.89529	4.53914	3.73179	4.53914	3.48025	4.43961	4.70264	4.02457	4.48025	4.21722	3.99482	3.99482	3.63225	3.34275	3.63225	4.04729	3.95418	4.21722	3.21722	4.48025	2.63225	4.21722	3.63225	3.21722	4.53914	4.82639	4.51095	4.56901	4.75778	4.1363	4.08715	4.21722	4.51095	3.80218	4.55425	3.95418	4.36922	4.50672	3.48025	2.21722	3.92771	4.70264	4.63225	4.43961	4.86358	4.60424	4.55825	4.53914	4.57979	4.63225	4.33269	4.43961	3.76976	4.80218	4.80218	3.21722	4.21722	4.95418	5.49732	3.99482	4.63225	4.73179	4.63225	4.21722	4.63225	4.80218	4.0144	4.00571	4.37949	3.94469	4.95418	3.21722	4.53914	4.39779	4.35048	4.53914	3.99482	4.21722	5.21722	4.69115	3.76976	5.04729	4.52534	4.30468	4.39155	3.86929	4.30685	3.48025	4.41751	4.46114	4.46828	4.10174	4.38781	4.38714	4.42253	4.37333	4.1485	4.80218	4.26968	4.34275	4.39371	4.43961	4.19519	4.2738	3.73179	4.09168	4.50312	4.6867	4.26968	4.40986	4.27914	3.57676	4.03377	4.36161	4.45425	3.45168	4.54979	4.13233	4.40986	4.56514	4.35472	4.87618	3.61056	4.02457	3.5146	4.12411	3.47753	2.63225	3.81909	4.17974	3.456	3.89885	3.90805	4.04909	4.12206	3.86358	3.87066	3.94158	3.80782	4.47097	3.52419	3.76976	3.74078	4.00571	3.50672	2.34275	2.95418	4.89529	4.48025	3.21722	4.21722	4.57979	3.53914	3.63225	3.48025	4.80218	2.63225	2.63225	2.63225	2.89529	3.63225	3.73179	4.43961	3.21722	4.21722	2.63225	2.63225	3.75778	3.70264	4.21722	3.31032	4.07971	2.73179	1.89529	3.80218	2.63225	4.07971	3.75778	4.73179
EXOSC6	2.21722	2.21722	4.53914	2.63225	3.95418	3.63225	4.89529	3.57979	4.02457	4.73179	4.21722	3.63225	1.89529	5.67665	4.40986	4.21722	4.21722	3.99482	4.85465	4.02457	3.73179	2.89529	4.70264	4.63225	3.63225	4.40986	4.25198	3.42367	4.21722	4.21722	4.31675	4.3465	4.55163	3.9442	4.12795	4.15308	4.12607	3.63225	4.28135	3.89529	4.42367	4.15832	4.21722	4.29968	3.40719	4.1103	3.48415	3.96929	3.66702	3.67665	3.78876	4.21722	3.89067	3.8387	3.87157	3.83019	3.81282	3.89529	3.57796	3.46233	3.87618	4.21722	3.52349	3.57979	3.76509	4.06521	2.90943	1.63225	3.48025	3.21225	3.41971	2.75778	3.69067	3.53412	3.43294	2.48025	3.36922	3.76976	3.03561	3.25038	3.41751	3.37768	3.34728	3.53914	2.60424	3.1103	4.02457	3.18159	3.40986	3.89529	3.80218	3.89529	2.99482	3.21722	3.78281	4.03279	2.89529	3.80218	3.99482	4.02457	4.89529	3.21722	3.89529	4.02457	2.89529	3.80218	3.73179	3.73179	3.85465	4.45822	4.50672	4.21722	4.80218	4.21722	4.21722	4.21722	4.95418	4.21722	2.63225	3.21722	3.21722	4.03789	4.26302	4.19287	4.07971	4.34275	4.48852	4.46338	4.54842	4.21722	4.29122	3.95418	4.00882	4.36922	4.21722	3.80218	4.75778	1.89529	4.09168	4.95418	4.21722	4.21722	3.63225	4.06521	4.31675	3.95418	4.53914	4.29522	3.48025	4.63225	4.40986	3.21722	3.21722	4.63225	3.99482	2.99482	2.63225	4.40986	2.63225	2.63225	3.63225	3.21722	3.62633	3.51267	3.83985	3.57188	1.63225	4.53914	4.67665	3.48025	4.35048	2.80218	3.99482	4.40986	3.89529	4.04729	3.48025	3.98589	4.04729	4.38714	3.8753	3.21722	3.9205	3.35472	3.96031	3.49285	3.94221	3.6867	3.99583	4.60953	4.09323	4.1754	4.21722	3.94304	4.22786	3.75778	4.13592	4.09168	3.90074	3.57336	4.21722	4.13475	3.98159	3.90909	3.78426	3.73179	3.72418	4.04388	3.47305	3.92348	3.93342	3.83019	4.04729	4.37333	4.91236	4.17282	4.35472	4.49285	3.78048	3.63225	3.81946	3.30468	3.71539	3.8249	3.61592	4.01928	3.72311	3.76846	3.87593	3.87714	3.12206	4.15308	3.7718	3.78112	3.93711	3.7647	3.49995	3.89529	4.38714	4.00571	3.63225	4.45822	4.71972	3.89529	1.89529	4.02457	5.06521	4.21722	4.53914	2.63225	4.35472	2.21722	2.63225	2.63225	4.21722	4.21722	4.21722	4.57979	3.95418	3.21722	3.21722	4.33269	3.63225	3.34275	3.89529	4.43961	4.31032	3.84525	3.86929	3.48025	4.21722	3.63225	4.56514	4.07971	3.99482
F3	4.21722	4.38714	4.21722	5.43961	3.63225	1.63225	2.89529	4.21722	3.80218	1.40986	3.63225	5.21722	4.48025	3.80218	5.40986	6.21722	5.80218	3.73179	3.36922	5.46514	3.73179	3.48025	5.21722	1.63225	3.21722	4.86929	3.18159	3.42367	2.63225	4.13475	2.91236	4.02457	3.80913	3.68116	3.78281	3.15308	3.60251	3.74773	3.75778	4.35472	3.88601	3.66082	3.45822	3.83019	3.22786	3.73179	3.29707	3.55425	3.09488	3.46514	3.02457	3.02457	3.25361	3.51678	3.08597	3.83019	3.15999	3.21722	2.9866	4.36922	3.19168	2.40986	3.18697	4.1103	3.18013	4.35472	2.7417	1.63225	3.35472	2.64705	3.23684	4.21722	2.94221	3.357	3.90688	2.89529	3.32031	3.31032	2.26302	2.37591	2.75009	4.25904	2.88161	4.02457	2.27166	3.93342	3.21722	2.02959	2.8249	5.21722	3.21722	3.48025	2.8249	4.80218	3.2738	3.66082	3.48025	4.21722	2.40986	3.80218	4.89529	4.95418	3.89529	3.80218	2.89529	3.21722	2.73179	3.73179	3.85465	2.75778	3.36922	1.04729	2.80218	2.89529	3.21722	2.89529	4.21722	1.89529	4.63225	4.43961	5.38714	3.75778	4.01791	3.9384	3.84525	3.48025	3.91382	3.83534	4.01791	3.80218	3.42872	3.21722	3.68201	4.21722	1.89529	2.21722	4.07971	1.89529	4.88018	3.95418	3.50101	3.90909	3.63225	3.06521	2.73179	4.33269	3.95418	3.36922	4.11768	4.43961	3.73179	3.21722	4.21722	2.63225	3.99482	3.40986	3.63225	3.99482	1.63225	5.21722	3.63225	3.21722	3.28648	3.42075	3.14683	3.0144	3.95418	3.21722	4.21722	3.63225	4.47247	5.42667	1.40986	3.40986	5.48025	3.50672	4.11768	5.13475	3.6662	3.88018	3.67785	4.21722	3.40755	4.59573	3.92315	4.75065	3.50781	4.10174	3.64727	4.7718	3.66581	4.25786	3.81332	4.58286	3.66396	5.34275	3.55095	5.49023	3.49475	3.57336	4.28433	5.35107	3.93428	4.00863	5.19025	4.59573	3.59378	3.61858	4.52617	4.09857	3.57979	5.33921	4.07704	3.94591	5.60626	4.07971	3.21722	5.29122	2.73609	4.91765	3.18203	5.21722	3.43611	6.25116	3.37939	3.51678	3.12795	3.25944	3.43437	3.78281	3.05494	3.86358	3.24696	4.08597	3.42253	4.32413	3.20226	5.16831	3.67665	4.45822	3.21722	2.34275	2.21722	2.89529	2.89529	3.21722	1.89529	4.86929	3.80218	5.95418	3.83389	2.21722	4.63225	2.63225	3.63225	2.89529	2.63225	4.40986	4.63225	3.21722	3.21722	0.632253	3.63225	3.07971	3.48025	4.33269	4.11768	3.56514	3.99482	3.89529	3.80218	4.63225	3.56514	3.07971	4.40986
F8A1	5.02457	3.21722	2.21722	2.63225	3.63225	2.63225	3.48025	3.57979	3.53914	4.40986	4.21722	3.63225	2.89529	3.80218	4.73179	4.21722	5.21722	4.49732	3.85465	3.80218	2.99482	4.35472	4.70264	3.95418	3.95418	4.21722	3.85966	4.32413	3.84171	4.29522	3.77909	3.21722	4.06289	3.81867	3.82129	3.86358	4.06194	3.95418	3.75778	3.89529	4.32413	3.57336	3.71198	4.03664	3.75511	3.40986	3.54149	3.55425	3.74231	4.38714	3.35107	3.53914	3.54125	3.8387	3.69365	3.45168	3.39779	3.70264	3.67665	4.21722	3.53407	4.21722	3.49415	3.57979	3.59516	3.89529	4.83728	4.71972	4.41885	4.97485	4.6856	4.34275	4.61123	4.7524	4.77081	5.0163	4.82865	4.83389	5.15379	4.43481	5.21722	4.45168	4.63904	4.15581	4.7066	4.49732	3.86107	3.5601	4.07283	2.89529	4.43961	5.06521	4.14683	4.91765	4.06521	3.85876	4.70264	5.38714	4.40986	3.67665	4.70264	2.63225	3.89529	4.21722	4.21722	3.21722	4.49732	4.40986	4.04729	3.34275	4.74773	4.21722	4.27611	3.48025	3.21722	1.89529	3.63225	4.48025	2.63225	3.21722	4.53914	3.45678	3.96346	3.6562	3.66467	3.43586	3.64464	3.74515	3.84798	3.21722	3.87618	2.63225	3.4998	3.63225	4.89529	2.21722	4.21722	1.89529	3.63225	2.63225	3.86358	3.8387	3.76976	3.21722	4.49732	3.95418	3.71972	3.85465	4.39779	3.95418	3.57979	3.21722	4.80218	2.63225	4.40986	2.99482	2.63225	4.21722	2.63225	2.63225	4.21722	3.21722	3.57188	4.00571	3.89815	3.76221	4.63225	3.80218	4.38714	4.01076	3.65534	3.21722	2.99482	3.73179	2.89529	3.36922	3.48025	3.78426	4.09792	3.67665	3.53649	3.40986	3.67328	3.80218	3.73588	3.61314	3.67339	4.04034	3.75929	3.80218	4.05575	3.94591	4.33011	3.80218	3.72536	3.07971	4.35831	3.21722	3.56514	3.89529	3.91236	3.80218	3.86028	3.72623	3.98589	4.01867	3.79372	3.81122	3.57739	4.46114	4.21722	4.03664	3.92176	3.54736	3.28433	3.75778	4.11768	3.42872	4.49985	4.02457	4.95592	4.21722	4.159	3.91236	4.698	4.7647	4.68188	4.68829	4.9461	4.46818	4.15448	4.01558	4.70907	4.39409	4.42253	4.32413	5.18716	4.21722	3.74078	3.84525	3.50672	4.56514	4.43961	4.48025	2.89529	4.21722	2.89529	3.73179	4.38714	2.63225	3.70264	2.21722	3.63225	2.63225	3.63225	3.48025	3.63225	3.73179	3.63225	3.21722	3.21722	3.63225	4.21722	2.75778	3.89529	4.09168	3.48025	3.75778	3.73179	4.70264	4.80218	4.95418	3.07971	3.07971	1.40986
FAAH	2.21722	2.21722	4.53914	4.21722	3.21722	3.63225	2.89529	3.21722	4.02457	2.99482	3.63225	2.63225	3.89529	4.80218	3.40986	3.21722	4.21722	3.86929	4.63225	4.02457	3.40986	4.06521	3.48025	3.95418	3.21722	3.40986	3.44463	4.27166	3.27611	3.36922	3.52534	3.30468	3.56812	2.35923	3.57336	3.94158	3.30295	3.63225	2.66467	2.70264	3.51678	3.38071	3.56514	2.71471	3.26968	2.73179	3.44463	3.13921	3.52263	3.12411	3.21722	3.53914	3.21722	2.8387	3.04415	2.93711	3.10907	3.59573	3.51267	3.26968	3.40669	3.40986	3.24684	3.40986	3.23902	3.21722	2.50608	2.95418	3.21722	2.9027	3.45366	2.75778	2.75778	3.31747	3.16991	2.38071	2.98589	3.76976	2.43294	2.11288	2.56952	2.71471	2.57676	2.95418	2.90909	2.57979	3.30468	1.85966	1.8249	3.48025	3.80218	4.48025	2.8249	1.21722	3.32825	3.74328	4.70264	3.80218	3.99482	3.38714	4.21722	4.63225	3.48025	4.38714	4.70264	3.80218	2.99482	2.40986	2.63225	3.56514	2.04729	3.74773	3.43961	3.48025	3.21722	4.21722	4.63225	3.89529	4.21722	3.63225	2.21722	3.71017	3.65534	3.82414	3.84525	3.43586	3.40363	3.59831	3.35048	3.80218	3.42872	2.63225	3.9183	4.36922	1.89529	2.21722	2.75778	3.89529	3.80218	4.43961	3.94158	4.27166	2.63225	3.48025	3.99482	3.43961	2.63225	2.85465	4.01076	4.21722	2.73179	3.21722	3.21722	2.63225	4.21722	2.40986	3.63225	3.73179	2.63225	2.63225	4.95418	3.21722	3.5153	3.1501	3.61497	3.06784	3.21722	3.21722	2.21722	4.55825	4.07037	4.46514	2.99482	3.73179	4.48025	3.21722	2.89529	3.63225	3.8249	3.53914	3.35592	2.73179	3.47097	4.06521	3.58546	3.42872	3.77409	3.32413	3.66508	3.60953	3.53574	3.25786	3.31451	3.80218	3.66396	3.92771	3.91003	2.95418	3.66467	3.48025	3.91236	3.90527	3.55095	3.56117	3.63225	3.08793	3.16568	2.88161	3.00911	3.77664	3.86929	3.29968	3.36922	2.67289	3.73179	4.07971	3.89529	3.55425	3.52617	2.21722	3.1641	3.02457	3.14193	3.28433	3.27629	2.63225	3.03279	3.17371	3.31626	3.30128	3.24759	3.01558	3.18684	2.86358	3.66581	2.8387	3.39866	2.63225	4.02457	4.07971	3.36922	3.92771	0.632253	3.48025	1.89529	3.53914	2.89529	3.99482	3.80218	3.63225	4.11768	2.21722	4.21722	4.95418	3.63225	1.89529	2.63225	3.40986	3.95418	3.21722	3.21722	3.63225	3.04729	1.75778	2.89529	2.95418	2.89529	3.75778	3.57979	3.48025	3.80218	4.21722	3.75778	3.56514	4.40986
FAHD2B	3.80218	4.38714	4.80218	4.63225	4.63225	4.21722	4.21722	4.73179	4.02457	3.99482	4.21722	3.63225	4.48025	4.53914	4.40986	4.80218	4.21722	4.65779	4.21722	4.53914	4.73179	4.48025	4.48025	4.21722	3.95418	4.21722	4.98895	4.60424	4.60953	4.85465	4.75564	4.64348	4.86358	4.40363	4.68188	4.64785	4.53324	4.43961	4.80218	4.35472	4.65973	4.74328	4.43021	5.08395	5.01692	4.65779	4.84456	4.82727	4.82545	4.46514	4.80218	4.67665	4.9957	4.21722	4.69365	3.83019	4.87002	4.65017	4.57796	4.59161	4.53407	4.40986	4.78006	4.40986	4.68792	3.21722	3.51766	3.21722	4.2876	3.9027	3.88537	4.45822	4.03982	4.05443	4.21722	3.70264	4.10618	4.63225	3.35048	3.87841	3.41751	3.65331	3.48929	4.21722	3.44751	3.86929	5.0752	4.98895	4.40986	4.89529	5.15581	5.21722	4.46875	4.38714	5.06521	4.89529	4.48025	5.02457	4.21722	5.26161	4.48025	5.33269	4.21722	4.80218	4.21722	4.80218	4.86929	5.1103	4.21722	4.45822	4.95418	4.43961	4.38714	3.89529	4.21722	4.48025	2.63225	4.89529	4.21722	3.21722	4.80218	5.19144	4.51095	5.21419	5.04319	4.8788	4.56869	4.64893	4.90688	4.21722	4.36161	3.63225	5.01368	4.95418	4.89529	4.21722	4.21722	5.06521	4.95418	5.33269	5.33751	4.90909	4.55825	5.44988	5.36406	4.21722	5.58645	4.85465	4.83389	4.80218	5.16475	3.21722	4.80218	5.21722	4.57979	4.57979	2.63225	3.40986	4.21722	4.21722	4.95418	5.21722	5.16912	5.06156	5.04084	5.33087	4.21722	5.02457	4.21722	4.76976	4.75487	4.86107	4.86929	4.86929	4.21722	4.90527	4.83389	4.67178	5.13475	5.3465	5.11437	5.05372	5.10674	4.75327	5.0084	4.96929	4.86059	4.6867	4.89	5.1945	5.06521	5.1103	5.1485	5.39942	4.97329	4.56514	5.10421	4.53914	4.81668	4.70264	4.28433	5.02457	4.88537	4.66652	5.04729	4.78837	4.66973	4.7747	4.47305	4.94657	4.83613	4.71471	4.95418	4.70264	4.63225	4.92771	4.76976	5.01368	4.61873	4.49023	4.68138	4.30468	4.70961	4.68288	4.41622	4.90909	4.74328	4.77817	4.55227	4.84948	4.27734	4.50101	4.73554	4.50101	4.9677	4.60424	4.70477	4.70264	4.83193	4.80218	5.00149	4.07971	4.95418	5.06521	3.48025	4.53914	4.21722	4.21722	4.67665	5.43961	4.43961	5.38714	4.21722	4.21722	5.21722	3.48025	4.43961	4.21722	4.80218	4.21722	5.21722	4.88018	2.04729	4.34275	4.06521	4.09168	4.48025	4.00571	4.21722	4.70264	4.21722	4.63225	4.45822	4.56514	4.86929
FAM106A	3.80218	2.21722	3.21722	4.21722	3.21722	3.63225	3.89529	3.40986	4.02457	4.40986	3.21722	2.63225	4.48025	3.80218	4.57979	4.80218	4.21722	3.57979	3.63225	4.21722	2.99482	3.48025	2.89529	4.21722	3.63225	3.99482	3.44463	3.6867	3.76154	3.63225	4.21722	3.9721	3.35662	4.00309	3.78281	4.21722	3.5094	3.63225	4.00571	3.70264	3.17974	3.57336	3.66467	3.29968	3.8269	2.40986	3.18159	3.55425	3.61455	3.80218	3.35107	3.53914	3.67377	3.32413	3.41612	4.03664	3.22521	3.21722	3.28135	3.85465	3.47179	1.40986	3.57111	3.21722	3.58385	2.48025	3.12173	3.63225	3.21722	3.04357	3.15667	4.07971	3.34275	3.42677	3.51095	2.66082	3.21722	3.76976	2.58495	3.25038	2.98455	3.29968	3.01286	3.63225	2.80218	2.57979	3.91765	1.44463	2.40986	4.21722	4.63225	1.89529	2.8249	2.80218	3.78281	3.89529	4.70264	4.53914	4.40986	4.30468	3.89529	3.63225	4.21722	2.80218	3.48025	4.21722	4.31675	4.73179	4.21722	4.07971	3.04729	3.36922	3.71972	1.89529	4.21722	3.89529	2.63225	2.89529	4.63225	2.63225	5.02457	4.35518	4.30741	4.21117	4.40164	3.82817	3.85109	3.79095	4.16991	2.21722	3.55425	2.63225	4.14809	4.21722	3.89529	3.80218	4.45822	3.48025	4.71972	4.63225	4.33751	4.21722	4.11768	3.89529	4.21722	4.21722	4.63225	3.63225	4.01076	1.63225	2.40986	4.21722	3.21722	2.63225	3.99482	4.21722	3.63225	4.21722	2.63225	2.63225	3.63225	3.21722	3.6788	3.61576	4.0213	3.19337	4.80218	3.80218	3.21722	3.76976	4.26302	4.30468	4.73179	3.40986	3.89529	5.17657	4.39779	4.54979	4.30602	3.84171	4.1905	3.99482	4.20794	4.35472	4.02018	4.25469	4.22909	3.51678	4.14924	4.38714	3.91635	4.64252	3.72169	4.47097	4.38833	4.45822	4.28478	4.80218	4.1501	4.09692	4.52534	4.17657	4.00467	4.29814	4.59161	3.92082	3.98424	3.84685	3.54344	4.09857	3.65779	3.58918	4.16277	4.33586	4.40986	3.75778	4.26452	3.55425	3.52617	3.95418	3.5701	3.12411	3.24146	3.28433	3.67115	4.25374	3.72311	3.66753	3.66663	3.72311	3.66263	3.69365	3.95418	3.60054	3.73856	3.8387	3.28973	3.31032	3.9721	3.56514	3.21722	0.757784	4.21722	2.89529	3.48025	3.21722	4.89529	3.73179	4.02457	4.63225	3.48025	2.21722	3.63225	2.63225	4.63225	1.89529	3.63225	3.99482	3.21722	3.21722	3.21722	3.80218	3.63225	3.34275	2.48025	3.21722	4.31032	3.45822	3.86929	4.21722	3.21722	4.21722	4.34275	3.92771	3.40986
FAM110C	4.21722	4.21722	5.02457	4.95418	5.63225	4.95418	4.70264	3.73179	4.67665	3.99482	4.63225	3.63225	4.48025	5.38714	3.40986	4.21722	4.21722	3.57979	4.36922	3.80218	4.57979	4.80218	3.89529	4.80218	4.21722	3.73179	3.44463	3.8387	3.80218	4.43961	3.68288	3.80218	3.86358	3.8828	3.61775	3.27862	3.68997	3.50672	3.45822	3.98275	4.17974	2.57336	3.51267	3.45168	3.4258	3.40986	2.94713	3.55425	3.30812	3.53914	3.23711	3.02457	3.61903	3.6867	3.20462	3.29968	3.3907	3.80218	3.00571	3.98589	3.53407	1.40986	3.40236	2.40986	3.40252	3.21722	3.07544	2.63225	3.35472	3.17189	3.15667	3.34275	3.32072	3.7325	3.75487	3.21722	3.43961	2.89529	2.67806	2.87841	2.91055	3.71471	3.18973	2.80218	3.16063	3.40986	4.02457	2.02959	2.99482	4.48025	4.09168	5.21722	4.34846	4.38714	4.456	4.63945	4.21722	3.21722	4.99482	4.67665	3.48025	4.21722	2.89529	4.67665	5.06521	2.21722	3.99482	3.99482	4.21722	4.84525	4.50672	4.43961	4.76154	3.89529	4.21722	4.48025	2.63225	2.89529	2.63225	3.95418	4.21722	4.70045	4.07037	4.6695	4.40164	4.16378	4.14059	3.79095	4.43294	4.80218	3.87618	3.95418	4.51361	4.04729	4.48025	3.21722	3.75778	2.89529	3.43961	3.21722	4.08597	3.6867	1.89529	4.35472	3.21722	4.33269	4.21722	4.57085	3.76976	3.95418	4.31675	3.21722	3.21722	3.63225	4.73179	4.86929	2.63225	4.21722	4.21722	3.63225	4.21722	3.21722	4.55326	3.85932	4.37949	4.00072	4.63225	3.21722	4.53914	5.01076	4.78658	4.21722	4.40986	3.99482	3.48025	3.85465	5.01076	4.10618	4.0213	4.38714	3.90846	3.21722	4.02985	3.80218	4.79191	3.72418	4.42764	4.10174	4.40381	4.50262	4.93711	4.08793	4.66132	4.53914	4.99838	4.34275	4.87914	3.43961	4.34275	4.52756	3.91236	3.80218	4.65675	5.00863	3.85465	3.48025	3.75936	3.29665	3.15113	4.17874	4.31675	4.52207	4.39307	4.54736	3.99482	4.26028	4.63225	4.21722	4.311	3.33269	4.26844	3.30468	4.53751	2.99482	3.5585	3.8387	3.18807	3.64647	3.69845	3.63945	3.94803	3.50101	3.58645	3.86358	3.89529	3.21722	4.47528	4.21722	5.62661	4.92771	4.85465	4.75778	4.53914	4.48025	2.89529	5.02457	2.89529	4.21722	4.91765	2.63225	5.57711	5.21722	3.63225	2.63225	4.63225	4.21722	3.63225	4.57979	3.95418	3.21722	3.21722	3.21722	3.85465	4.07971	2.89529	3.80218	4.83389	3.92771	4.49732	3.48025	3.80218	3.63225	5.00571	5.00571	4.40986
FAM110D	3.80218	2.21722	3.21722	2.63225	3.21722	3.95418	2.89529	3.57979	3.80218	2.40986	3.21722	2.63225	1.89529	3.21722	3.73179	3.21722	4.21722	2.73179	4.04729	2.21722	3.99482	2.48025	2.89529	3.21722	4.43961	3.40986	3.66702	3.6867	3.27611	3.63225	3.28433	3.74078	3.91605	3.8828	2.74328	3.15308	3.5094	3.50672	3.45822	3.48025	3.63225	3.96568	3.80218	3.29968	3.1404	4.1103	3.57848	3.66973	3.5601	4.02457	3.11338	3.38714	3.75581	3.6867	3.20462	3.71471	3.36199	4.41885	3.28135	3.54979	3.49285	4.21722	3.47425	3.40986	3.2956	3.70264	2.99482	3.43961	3.48025	2.99812	3.27532	3.56514	3.29835	3.66061	3.3923	2.2738	3.07704	3.76976	2.53604	2.11288	2.36307	3.12975	3.01286	3.53914	2.7647	2.99482	3.38714	1.44463	-0.175102	4.21722	4.21722	1.89529	4.07283	2.21722	3.70264	4.12795	4.21722	3.21722	3.40986	4.12411	1.89529	4.43961	4.70264	3.53914	3.48025	3.21722	4.31675	3.40986	4.36922	2.75778	3.04729	3.04729	2.63225	3.48025	3.21722	3.89529	2.63225	3.89529	4.21722	2.63225	3.21722	4.14205	4.43294	4.22924	4.80218	3.68378	3.56869	4.03888	3.35048	3.21722	3.87618	3.63225	4.06615	3.63225	4.21722	4.21722	3.75778	4.21722	4.80218	4.63225	4.39409	4.21722	4.39779	4.14321	3.73179	4.09168	3.53914	3.63225	4.11768	3.95418	3.99482	3.21722	4.80218	2.63225	3.99482	2.99482	4.21722	3.73179	4.21722	3.63225	4.21722	4.80218	3.53441	3.58221	3.6662	3.5153	4.21722	3.80218	4.53914	4.11768	4.07037	4.38714	3.40986	4.21722	3.89529	4.85465	4.48025	4.63225	4.3274	4.18684	4.13553	4.31675	3.9871	4.41885	4.02018	4.46114	4.06654	4.51678	4.19899	4.17141	3.99765	4.5142	4.1485	3.72623	3.99838	4.34275	4.13592	4.53914	4.00571	4.32825	3.52534	4.00149	3.98159	4.07136	4.63225	3.37333	3.53407	3.69875	3.64298	3.77664	3.99482	4.52207	4.10618	3.78837	4.21722	4.45822	3.89529	4.55425	3.21722	4.27611	3.38133	3.91765	3.10716	3.99482	3.51387	3.63225	3.70264	3.20286	3.66663	3.91321	3.41751	3.94158	3.65462	3.27862	3.64071	4.42367	3.37219	3.31032	3.86107	3.84525	3.50672	1.75778	3.63225	4.21722	2.89529	2.80218	1.89529	4.21722	3.53914	4.95418	3.70264	2.21722	2.63225	2.63225	2.63225	3.89529	4.43961	3.40986	4.21722	3.21722	4.80218	1.63225	3.63225	0.757784	1.89529	2.63225	3.63225	3.84525	4.40986	2.89529	4.21722	2.63225	3.92771	3.56514	3.40986
FAM156A	3.80218	4.21722	4.21722	4.21722	3.21722	1.63225	3.89529	4.21722	3.21722	3.40986	4.63225	3.63225	3.89529	3.80218	3.99482	4.80218	4.21722	3.86929	3.36922	4.21722	3.40986	3.21722	2.89529	4.21722	4.43961	4.86929	3.66702	4.32413	4.24696	3.04729	3.77909	3.53914	4.29852	4.26612	4.15832	4.08597	3.96006	4.04729	4.11534	3.70264	4.01928	3.74328	3.96724	3.93711	3.11768	4.49732	3.29707	3.77664	3.05606	3.60953	2.90527	4.02457	3.44561	3.8387	3.04415	2.71471	3.04729	3.59573	2.84525	2.63225	3.24231	3.99482	3.22319	3.86929	3.46553	2.48025	3.12173	3.80218	3.89529	2.92716	2.98159	2.34275	3.34275	3.596	3.43294	2.48025	3.13475	4.01076	3.23265	3.11288	2.66263	3.83019	2.88161	3.88018	3.10174	3.31675	3.74078	3.85966	2.99482	4.21722	3.21722	3.89529	3.73179	4.53914	3.82129	3.2738	3.89529	5.02457	3.40986	3.91765	2.89529	1.63225	2.89529	3.53914	3.89529	3.80218	3.86929	3.40986	3.63225	3.56514	3.85465	4.13475	4.02457	3.89529	3.21722	3.89529	2.63225	2.89529	2.63225	3.95418	3.80218	3.71017	3.78658	3.62013	4.00571	3.02082	3.00309	3.18327	3.84798	4.21722	2.77664	3.21722	3.39928	3.04729	3.48025	3.80218	3.56514	1.89529	4.33269	3.95418	3.78112	3.32413	2.63225	3.70264	4.1103	3.63225	4.27611	4.21722	3.76976	3.63225	3.86929	3.21722	3.21722	3.63225	2.99482	3.73179	2.63225	3.40986	4.43961	2.63225	4.21722	3.21722	3.33087	3.05546	3.28433	2.74591	3.63225	3.21722	3.53914	3.89529	4.16991	4.12411	3.99482	3.40986	3.48025	3.50672	4.01076	3.54979	3.85465	3.76154	3.63886	1.99482	3.7647	3.35472	3.48705	3.66973	3.13124	3.7647	3.74261	4.12411	3.76202	3.94591	4.0004	3.8387	3.31032	3.34275	3.83475	4.09168	2.87326	3.82129	3.52534	3.74773	3.55095	4.00863	3.85465	3.70264	3.11225	2.94873	3.36058	3.82727	4.16475	3.83019	3.74773	3.48025	3.52534	3.81668	3.83389	3.77664	3.49098	2.95418	2.88657	3.12411	3.56979	3.8249	3.39588	3.32413	4.03279	3.68829	3.38307	3.96568	3.30648	2.86358	3.45243	3.78112	3.09323	4.10174	3.6173	3.89529	3.9721	3.34275	4.21722	3.56514	3.63225	3.89529	1.89529	4.53914	2.89529	3.99482	4.67665	3.63225	3.70264	3.21722	5.21722	4.63225	4.21722	3.89529	2.63225	3.73179	1.63225	4.80218	3.21722	3.63225	4.21722	4.21722	3.21722	4.43961	4.39779	3.92771	2.40986	3.48025	3.21722	2.63225	4.07971	3.56514	3.99482
FHIP2A	4.53914	3.53914	2.21722	4.63225	4.43961	4.21722	3.89529	4.1103	1.21722	2.99482	3.95418	3.63225	4.48025	4.21722	2.40986	3.21722	4.21722	3.57979	3.63225	3.80218	2.99482	4.06521	5.48025	3.63225	3.95418	2.99482	3.61455	3.90909	4.09168	3.85465	3.73179	4.57477	4.23797	4.48852	3.96568	4.08597	3.77243	2.85465	4.1501	3.59573	4.21722	4.38071	4.21722	3.83019	3.71026	4.31675	3.91856	4.21722	3.66702	4.12411	3.43961	3.21722	3.92654	3.97621	3.52147	4.03664	3.67956	4.2876	3.59067	4.21722	3.45041	4.57979	3.58045	3.40986	3.72445	4.35472	3.15179	2.95418	4.21722	3.48355	3.23684	3.56514	3.52717	3.78175	3.75487	4.06521	3.57085	3.76976	3.13749	3.11288	3.18619	3.93711	2.94873	3.09168	3.21722	3.86929	3.9721	2.31909	2.63225	4.48025	4.33269	3.89529	3.91236	4.02457	4.15832	4.35472	4.70264	4.80218	4.40986	4.30468	2.89529	3.63225	2.89529	4.80218	3.89529	3.80218	4.21722	2.40986	3.36922	3.56514	3.36922	3.50672	3.80218	3.48025	3.21722	3.89529	2.63225	4.48025	3.63225	4.43961	4.53914	4.37974	4.07037	4.42487	4.00571	3.82817	4.00309	3.87841	4.35048	4.53914	4.05675	3.63225	4.26697	4.50672	4.21722	3.21722	4.07971	4.21722	4.33269	3.63225	4.73805	4.42367	4.89529	4.84948	3.86929	4.43961	4.27611	4.36922	4.55825	3.63225	4.73179	3.21722	4.21722	2.63225	3.99482	3.40986	4.21722	2.99482	4.21722	3.63225	4.95418	4.80218	4.02794	3.95418	4.08543	4.24067	3.95418	4.21722	2.80218	3.89529	4.35048	4.46514	3.99482	3.99482	4.21722	4.50672	4.01076	4.16277	4.2623	4.33269	4.25639	3.99482	4.28937	4.48025	4.18619	4.52388	4.26414	4.32413	4.28789	4.02457	4.05575	4.40986	4.34554	4.49406	4.18479	4.45822	4.34027	3.43961	3.84525	4.03279	4.21722	4.33269	4.04976	4.39942	5.04729	3.64252	4.12579	3.81122	3.85157	4.39555	3.57979	3.93711	4.36922	4.44548	4.34846	4.21722	4.39779	4.82727	3.50868	4.43961	3.68767	3.60953	3.61997	4.14683	3.99173	3.51678	3.89529	3.34036	3.79973	4.30128	4.05494	4.01558	4.05011	4.01558	4.36241	4.10174	3.74659	4.63225	4.26161	4.07971	3.95418	3.07971	3.21722	5.06521	2.89529	3.80218	1.89529	3.99482	2.80218	2.63225	3.95418	4.21722	2.63225	2.63225	2.63225	4.21722	3.21722	3.73179	3.21722	4.80218	4.21722	4.21722	4.04729	3.75778	3.48025	4.53914	2.89529	3.75778	4.49732	3.48025	3.21722	3.63225	3.92771	4.21722	3.40986
FAM171A2	2.21722	4.02457	3.21722	3.63225	2.63225	2.63225	3.89529	3.86929	4.02457	2.40986	3.95418	2.63225	2.89529	2.21722	2.99482	4.21722	4.21722	2.99482	4.36922	3.53914	3.40986	4.48025	3.48025	3.63225	4.63225	3.99482	3.94713	3.32413	3.21722	3.95418	3.07283	3.80218	3.46624	3.26612	3.96568	3.39409	3.68997	3.85465	3.66467	4.14321	3.57567	3.2738	3.21722	3.29968	3.88187	2.99482	3.76655	3.29122	3.68409	2.91765	3.49023	3.21722	3.72281	3.6867	3.59089	2.71471	3.72536	3.06521	3.4857	3.26968	3.38433	3.40986	3.78006	3.57979	3.68263	3.48025	3.02761	2.63225	2.89529	2.6173	3.02739	3.34275	3.02627	3.03018	3.51095	2.57336	2.71026	0.310325	2.3785	2.49139	2.75009	2.58918	2.88161	3.21722	2.10174	3.40986	3.38714	3.5601	3.52534	4.21722	3.80218	4.70264	4.34846	3.80218	3.96568	4.30128	4.70264	2.21722	2.99482	3.80218	4.70264	4.43961	4.70264	4.53914	1.89529	4.21722	3.73179	1.40986	4.04729	3.34275	3.85465	4.43961	3.80218	3.48025	3.21722	3.48025	2.63225	3.89529	3.63225	2.63225	3.80218	3.78562	4.01791	3.70005	3.92771	3.39005	3.71679	3.11288	2.72245	2.21722	2.96929	3.63225	3.77664	4.36922	4.21722	2.21722	4.45822	1.89529	4.43961	1.63225	3.69365	4.10174	4.21722	4.41885	3.86929	3.63225	4.15581	3.36922	3.48025	3.63225	3.86929	3.21722	3.21722	2.63225	4.21722	3.99482	4.63225	1.40986	3.21722	2.63225	2.63225	4.21722	3.97298	3.94101	3.99482	3.71274	4.21722	3.21722	3.21722	3.76976	4.16991	3.38714	2.40986	4.21722	1.89529	4.13475	3.63225	3.36922	3.14683	3.53914	3.84135	4.1103	3.78979	4.06521	3.80558	3.49285	3.52717	3.7647	3.72574	3.74078	3.58918	3.89529	3.54584	3.87433	3.66396	3.07971	3.59725	3.43961	3.3021	3.74328	2.99482	2.95418	3.41971	3.60424	3.54979	3.61149	3.74188	3.44349	3.39905	3.61314	2.73179	3.29968	3.54979	3.40986	3.40986	3.56514	3.31032	2.29122	3.41791	3.33269	3.62354	3.30468	3.61997	3.73179	3.1459	2.51678	3.35472	3.14397	3.63956	3.32825	3.30648	2.69365	3.15581	3.27862	3.73856	3.21722	3.20226	2.89529	3.46514	3.34275	2.04729	2.75778	3.95418	3.48025	4.48025	2.21722	3.89529	4.73179	3.21722	4.21722	4.21722	3.21722	2.63225	4.63225	3.63225	2.89529	3.21722	4.40986	4.80218	3.21722	4.80218	4.09168	4.50672	4.92771	3.70264	4.21722	3.89529	4.00571	3.99482	1.89529	2.21722	2.63225	2.75778	4.21722	3.73179
FAM171B	5.21722	4.67665	2.21722	4.21722	3.21722	3.95418	4.48025	2.73179	4.02457	4.21722	3.21722	2.63225	3.89529	5.02457	3.73179	4.80218	4.21722	4.31675	4.04729	4.80218	2.99482	4.59573	3.89529	2.63225	4.63225	4.40986	4.02959	4.27166	4.30468	3.85465	3.77909	4.0752	4.39409	4.64464	4.03279	4.01558	4.02877	4.63225	4.00571	3.80218	4.0611	4.52756	4.18405	3.29968	4.07114	3.86929	3.93291	4.13921	3.91856	4.42667	3.662	4.53914	4.16631	4.10174	3.80635	4.03664	3.93968	3.89529	3.74647	4.26968	3.89212	4.73179	3.78814	4.21722	3.83357	4.06521	3.54056	1.63225	3.48025	3.42466	3.51924	3.92771	3.80615	4.01791	4.09591	3.21722	3.98589	3.89529	2.67806	3.18327	3.41751	2.12975	3.18973	3.71972	2.87433	3.31675	3.86107	2.02959	1.8249	4.21722	4.21722	4.21722	3.14683	2.80218	4.78281	4.38071	4.21722	3.80218	2.99482	4.38714	3.89529	4.21722	4.21722	3.53914	1.89529	2.21722	4.1103	5.57979	4.95418	3.92771	4.04729	3.74773	4.15581	3.89529	3.21722	3.48025	3.63225	1.89529	3.63225	3.21722	2.21722	4.66592	4.43294	4.56901	4.66467	4.05057	3.85109	4.21722	4.68928	3.21722	3.77664	3.63225	4.29122	4.50672	3.48025	4.21722	4.07971	3.48025	4.53914	3.95418	4.50101	4.10174	3.89529	4.59573	3.86929	4.88018	4.67665	4.57085	4.83389	4.43961	5.05372	4.21722	3.21722	3.63225	4.40986	4.86929	3.63225	3.99482	3.21722	2.63225	4.95418	3.21722	4.09383	3.80218	4.14683	4.0144	4.63225	3.21722	4.21722	3.31032	4.26302	3.91765	3.99482	4.21722	4.48025	4.57085	4.39779	4.78426	4.0213	4.76154	4.28192	3.99482	4.27166	4.65017	4.30648	4.21722	4.28704	4.16063	4.51111	4.17141	4.07461	4.29739	4.36081	4.56117	4.26968	2.75778	4.43678	4.09168	4.38227	3.82129	3.91236	4.57085	4.45366	4.27166	4.85465	4.35472	4.32684	3.69875	4.23859	4.01368	4.1103	3.83019	4.63225	4.67289	3.73179	4.63225	4.66788	4.42872	3.61056	4.15581	3.5701	4.0752	3.74961	4.14683	3.99173	3.8387	4.14321	3.80693	3.98748	3.99962	4.15448	4.15308	3.92687	4.01558	4.14767	4.37476	3.54804	3.76976	3.91765	3.75778	3.21722	3.34275	3.95418	3.89529	3.89529	3.53914	3.48025	4.21722	3.21722	4.21722	4.06521	4.53914	4.95418	3.63225	4.21722	4.48025	4.43961	4.57979	3.63225	3.21722	3.21722	3.21722	3.63225	2.75778	1.89529	3.95418	4.48025	3.75778	3.86929	4.48025	2.21722	4.63225	4.56514	4.45822	4.40986
FAM178B	2.21722	3.80218	4.53914	2.63225	3.21722	3.21722	1.89529	2.73179	4.21722	2.99482	2.63225	4.21722	1.89529	3.80218	3.73179	3.21722	4.21722	3.86929	3.04729	2.21722	3.99482	2.48025	3.89529	2.63225	3.21722	1.40986	3.81386	3.90909	3.53914	3.50672	3.07283	3.80218	3.86358	4.00309	3.70264	4.27862	3.30295	3.04729	3.71198	3.06521	4.01928	3.96568	3.88707	3.83019	3.48025	2.99482	3.59663	4.05675	3.09488	3.46514	2.95418	2.53914	3.603	3.51678	3.32592	3.12975	3.3907	3.98275	3.18405	3.98589	3.29122	3.99482	3.58973	3.86929	3.38958	2.89529	2.9442	2.63225	3.80218	3.22216	3.48682	4.34275	2.54628	3.5682	3.72245	3.38071	3.52842	3.31032	2.99998	2.87841	2.75009	3.37768	2.88161	3.71972	2.94304	3.73179	3.12411	2.5601	0.824898	1.89529	2.95418	1.89529	3.99482	2.80218	3.32825	3.48025	1.89529	4.53914	2.99482	3.38714	2.89529	3.63225	3.89529	3.53914	3.48025	2.21722	3.40986	3.99482	2.63225	3.56514	3.04729	3.50672	2.43961	3.89529	4.21722	1.89529	3.63225	4.21722	2.63225	1.63225	2.21722	3.51336	3.72245	3.48627	3.45822	3.02082	3.48852	3.11288	3.43294	2.21722	3.66973	2.63225	3.32292	3.36922	2.89529	2.21722	3.07971	3.89529	3.63225	3.95418	3.78112	3.32413	3.48025	3.80218	2.73179	3.63225	3.53914	3.85465	2.31032	3.21722	4.21722	4.80218	3.21722	2.63225	3.73179	4.40986	2.63225	3.40986	3.21722	3.63225	2.63225	3.21722	3.09383	3.28135	3.34846	3.11937	3.95418	4.21722	3.21722	3.11768	3.78658	4.02457	3.99482	4.21722	3.48025	3.85465	4.01076	3.71026	3.40986	3.63225	3.49343	2.40986	3.65973	3.59573	3.66263	3.66973	3.7413	3.97621	3.49626	3.12411	3.36241	4.13233	3.83534	3.72623	3.22786	2.75778	3.58198	3.80218	3.07971	3.89529	3.52534	4.09168	3.91003	3.72623	3.78426	3.40986	3.40669	2.81122	3.15113	3.66973	3.86929	4.03664	4.04729	3.40986	3.99482	3.92771	2.63225	3.29122	2.87905	2.21722	2.92964	3.53914	2.85813	2.99482	3.15561	3.17974	2.85876	2.72893	3.21722	3.2738	3.41751	3.27862	2.86107	3.60054	3.05575	3.7647	3.07673	3.76976	3.53914	4.21722	3.21722	3.92771	4.09168	1.89529	4.21722	3.80218	2.89529	2.99482	3.21722	2.63225	3.95418	4.80218	3.63225	2.63225	2.63225	3.48025	3.21722	4.21722	3.21722	4.21722	3.21722	3.63225	4.63225	3.07971	3.89529	4.33269	4.63225	4.75778	4.57979	3.48025	3.80218	5.21722	4.21722	3.07971	2.99482
FAM229B	2.21722	4.38714	3.80218	3.63225	4.43961	3.63225	4.70264	4.40986	2.80218	4.40986	3.21722	2.63225	5.21722	3.21722	5.21722	3.21722	4.21722	4.31675	3.36922	3.80218	3.99482	2.89529	3.48025	3.95418	3.21722	2.40986	3.38323	3.21722	3.49023	3.95418	3.21722	3.12411	3.27862	3.9442	2.96568	3.78112	3.12607	2.36922	3.71198	3.35472	3.39124	2.38071	3.1501	3.29968	3.04729	3.86929	3.2747	2.96929	3.43457	3.46514	2.95418	3.21722	3.5072	4.21722	3.30246	3.93711	3.43272	2.48025	3.29694	3.85465	3.51361	3.40986	3.35961	1.99482	3.26759	3.89529	2.63934	0.632253	2.70264	2.38989	2.48682	2.34275	2.38581	3.03831	2.26302	2.57336	2.74773	3.76976	2.58495	3.03888	1.98455	3.12975	1.48929	3.53914	2.04034	3.21722	2.67665	2.18159	2.8249	2.89529	4.53914	1.89529	2.8249	3.53914	3.09692	2.74328	1.89529	2.21722	1.40986	4.53914	4.21722	3.63225	3.48025	3.53914	2.89529	2.21722	2.99482	3.73179	3.04729	2.34275	3.36922	2.36922	2.63225	4.89529	3.21722	1.89529	2.63225	2.89529	2.63225	3.63225	3.80218	3.38581	3.43294	3.34977	3.34275	3.1363	3.40363	4.46338	4.72245	3.21722	4.61314	3.21722	3.35395	3.04729	3.48025	2.21722	3.56514	3.48025	3.21722	3.21722	4.01558	3.21722	4.11768	4.06521	3.21722	3.63225	3.53914	2.85465	3.63225	2.63225	3.73179	3.21722	3.21722	3.63225	2.99482	4.40986	4.21722	3.40986	1.63225	2.63225	2.63225	3.21722	3.69587	3.56514	3.59749	3.4763	3.21722	3.21722	4.21722	3.89529	3.78658	3.38714	4.21722	3.99482	1.89529	3.85465	3.89529	4.32031	3.40986	3.49023	3.28192	3.40986	3.57567	3.59573	3.43522	3.29122	3.48818	4.10174	3.23521	3.53914	3.69047	3.61149	3.59831	3.10174	3.31032	3.07971	3.31279	3.21722	3.07971	3.82129	3.14683	3.04729	4.33117	3.27166	3.26968	3.13233	3.31506	2.94873	3.43653	4.36161	3.57979	2.93711	4.43961	3.1754	3.91236	4.42075	3.39779	2.77664	3.00911	2.63225	3.0901	1.80218	3.07154	3.73179	2.73086	2.39124	2.21722	3.11359	2.97887	3.40625	3.12206	3.01558	2.86107	3.39409	2.71471	3.60424	2.74659	3.11768	3.53914	4.28135	2.36922	3.07971	3.43961	3.48025	1.89529	3.53914	4.21722	3.40986	1.21722	2.63225	3.83389	2.21722	4.63225	2.63225	4.21722	2.89529	3.95418	3.73179	3.95418	4.80218	3.21722	2.95418	2.04729	4.07971	3.48025	4.09168	3.31032	4.45822	2.99482	4.70264	2.21722	2.63225	3.56514	1.75778	2.40986
FAM241A	4.53914	2.80218	3.21722	4.95418	4.95418	2.63225	4.21722	4.21722	4.02457	3.73179	3.63225	4.95418	3.48025	4.80218	4.86929	4.21722	4.21722	4.31675	4.74773	3.53914	3.99482	4.35472	4.21722	1.63225	3.63225	3.73179	4.44463	4.42367	4.30468	4.74773	3.86929	4.21722	4.35662	4.60716	4.18807	4.73805	3.6469	4.69115	4.53914	4.84948	4.10174	4.70264	4.71198	4.58918	4.04729	4.1103	4.13268	4.72418	4.14507	4.9721	3.96615	4.30468	4.40459	4.42367	3.80635	4.77361	4.08291	4.53914	4.13282	4.67178	3.89212	4.73179	4.35417	4.21722	4.21722	4.59573	3.75155	3.80218	4.70264	3.76026	3.88537	4.56514	4.14384	4.26994	4.2403	3.43134	3.95418	4.48025	2.67806	3.37591	3.18619	4.08395	3.48929	4.38714	3.10174	4.1103	4.38714	1.85966	1.8249	4.48025	4.63225	5.06521	4.40986	3.80218	4.84015	4.63945	4.48025	5.21722	4.57979	4.12411	5.21722	4.63225	5.48025	4.91765	3.48025	3.80218	4.73179	4.86929	4.50672	4.07971	4.36922	4.13475	3.33269	3.89529	4.80218	3.89529	3.63225	3.89529	2.63225	3.95418	3.80218	5.25255	5.32911	5.15555	5.11534	4.89529	4.68116	4.64893	4.3923	4.80218	4.66973	4.21722	4.99412	5.29522	4.89529	3.80218	4.75778	3.89529	4.71972	4.43961	4.82294	4.80218	5.01076	5.51	3.99482	4.63225	5.12411	4.63225	5.21722	4.95418	4.99482	4.21722	4.21722	3.63225	2.99482	4.57979	4.63225	4.99482	3.63225	5.43961	4.63225	4.80218	4.44635	4.07971	4.44939	4.27516	4.43961	5.21722	5.12411	5.06521	4.90688	5.67665	4.40986	4.57979	5.06521	5.36922	5.35472	5.46233	5.04729	4.86107	4.94088	4.99482	4.86255	4.98275	5.08329	5.05675	4.83751	5.07136	5.03402	4.64348	4.94738	4.94591	4.77964	5.02457	4.99838	5.00571	5.09348	4.43961	4.40164	4.52756	4.8249	5.11338	4.80875	5.08663	4.63225	4.56367	4.76803	4.37194	4.43653	4.82727	4.99482	4.88464	5.03218	5.19646	5.03435	4.95418	4.70264	4.96929	4.18455	4.80218	4.30978	4.53914	4.08946	4.40986	4.59822	4.60424	4.55064	4.6034	4.55517	4.68188	4.36307	4.94158	4.50262	4.73805	4.65331	4.90909	4.27551	4.83389	4.57477	4.45822	3.50672	3.34275	4.33269	3.48025	3.48025	2.80218	2.89529	5.21722	4.53914	4.95418	4.35472	2.21722	2.63225	3.63225	3.63225	4.89529	4.63225	4.21722	4.63225	4.80218	4.21722	3.80218	3.04729	3.34275	3.89529	4.21722	4.39779	4.07971	4.31675	2.89529	3.21722	4.21722	4.66467	5.21722	4.73179
FAM243A	4.53914	4.38714	3.21722	3.63225	1.63225	3.95418	3.48025	2.40986	2.21722	2.99482	1.63225	4.63225	3.89529	3.21722	4.21722	3.21722	4.21722	4.1103	4.04729	3.53914	3.40986	3.48025	4.21722	2.63225	4.21722	3.99482	3.38323	3.7647	3.71972	3.36922	3.46875	3.74078	4.10869	4.00309	3.74328	4.60054	3.92443	3.95418	3.61576	4.14321	3.78979	4.03279	3.75778	3.93711	3.33022	4.31675	3.46453	3.13921	3.70097	3.67665	3.15581	1.80218	3.82999	4.32413	3.27862	3.71471	3.48025	2.48025	3.53914	3.36922	3.36161	4.21722	3.60811	3.21722	3.50205	3.89529	3.12173	2.21722	4.14321	3.14086	3.51924	4.21722	3.22909	3.7914	4.07037	3.03279	3.61207	3.11768	2.67806	1.79095	2.66263	2.29968	3.29665	3.21722	2.64606	3.31675	3.12411	1.85966	0.824898	2.89529	4.33269	4.48025	3.8249	3.80218	4.18807	3.99962	3.89529	3.21722	4.21722	4.12411	5.21722	3.95418	4.21722	4.38714	4.70264	3.80218	3.40986	1.40986	4.21722	4.07971	3.04729	3.21722	2.95418	1.89529	4.80218	2.89529	3.63225	3.48025	2.63225	3.63225	2.21722	4.43351	4.26302	4.29934	4.07971	4.07971	4.11412	4.03888	4.3923	2.21722	3.55425	1.63225	3.96929	4.36922	4.48025	3.80218	4.21722	2.89529	3.21722	2.63225	4.33751	3.8387	4.21722	4.75327	3.99482	4.21722	4.27611	3.95418	4.48025	4.21722	4.49732	3.21722	3.21722	3.63225	3.40986	4.57979	4.63225	3.73179	4.43961	4.63225	3.63225	3.21722	3.74591	3.36265	3.50672	3.41576	3.95418	3.21722	2.21722	4.31032	4.58495	4.12411	4.40986	4.57979	4.89529	4.04729	3.76976	4.26968	4.36922	4.30468	4.3194	4.31675	4.20794	4.53914	3.89784	4.09857	4.25255	4.27166	4.37163	4.50262	4.12975	4.08793	4.09473	4.16063	4.04729	3.92771	4.40243	4.71972	3.98018	3.96568	4.21722	4.43961	4.36724	4.1892	4.26968	3.78837	4.04254	3.73722	3.76584	4.46114	3.93342	3.58918	4.13475	3.67289	4.77909	3.98018	3.70264	3.96929	3.30087	3.80218	3.28512	3.30468	3.34952	2.99482	3.49869	3.57567	3.68188	3.70875	3.77009	3.70264	3.83255	3.60054	3.65462	4.15308	3.87391	3.97621	3.45019	3.89529	4.30468	3.84525	3.63225	3.92771	3.43961	1.89529	1.89529	2.80218	2.89529	3.73179	4.02457	3.63225	4.21722	2.21722	4.63225	4.21722	3.63225	3.48025	4.80218	3.40986	4.43961	4.80218	3.21722	3.43961	3.04729	2.75778	3.48025	3.43961	3.48025	3.92771	3.99482	2.89529	2.21722	3.63225	3.75778	2.34275	3.73179
FAM72B	2.21722	2.80218	4.21722	2.63225	3.21722	3.21722	3.89529	2.73179	2.80218	3.40986	4.21722	2.63225	2.89529	4.53914	2.40986	4.80218	4.21722	2.99482	4.04729	3.80218	3.73179	1.89529	2.89529	3.63225	1.63225	2.99482	3.5601	3.42367	3.67665	3.36922	3.07283	4.12411	3.63225	3.16659	3.09692	3.60054	3.60251	3.21722	3.21722	3.06521	3.63225	3.15832	3.45822	3.93711	3.64819	1.99482	3.5601	2.77664	3.49387	3.21722	3.45668	2.80218	3.36236	2.8387	3.5316	3.71471	3.67373	2.89529	3.16717	3.54979	3.47179	2.99482	3.37042	1.40986	3.30941	0.895287	3.30677	2.63225	2.70264	3.44173	3.15667	3.92771	3.07971	3.16991	3.30741	3.09692	3.21722	2.63225	3.07037	2.87841	2.75009	3.03664	3.44349	3.21722	3.16063	3.49732	3.74078	4.02959	4.34846	4.21722	3.63225	1.89529	3.28433	4.02457	3.66082	3.85876	3.48025	2.21722	1.40986	3.21722	4.48025	2.63225	1.89529	3.21722	4.21722	4.21722	3.73179	2.40986	3.36922	4.21722	3.63225	3.04729	2.95418	3.48025	3.21722	4.21722	2.63225	3.89529	2.63225	3.95418	3.80218	2.93394	2.84798	3.04427	3.34275	2.95942	2.81867	3.43481	3.07037	3.21722	1.96929	2.63225	3.13921	3.36922	3.89529	2.21722	3.75778	2.89529	4.33269	3.21722	3.94158	3.32413	3.89529	3.48025	3.86929	1.63225	4.02457	3.74773	4.21722	2.63225	2.40986	3.21722	4.21722	2.63225	2.99482	4.21722	4.63225	3.40986	3.95418	3.63225	3.63225	3.21722	2.9589	2.81668	3.34846	3.26376	3.21722	2.21722	3.53914	2.89529	3.35048	3.91765	2.99482	1.40986	4.48025	3.21722	4.48025	3.63225	3.56186	3.58645	3.42631	3.73179	3.27166	3.21722	2.85902	3.36161	3.40688	3.51678	3.5258	3.12411	2.71471	3.84282	3.21722	3.42367	3.04729	3.34275	3.11485	1.63225	3.07971	3.48025	2.99482	3.43961	3.02739	3.60424	3.16277	3.84282	3.63225	3.7747	3.67469	2.87618	3.21722	3.45168	3.41652	2.67289	3.28433	2.87326	3.01076	2.55425	3.17349	3.09168	3.18203	2.80218	2.8157	3.40986	3.24933	2.93181	3.57336	3.72893	3.45314	3.38071	3.18619	2.50101	3.21722	3.86358	2.66581	3.42367	2.9027	3.63225	3.60953	3.56514	4.13475	4.45822	3.63225	3.48025	2.89529	2.80218	3.48025	3.73179	3.53914	2.63225	3.89529	3.21722	2.63225	2.63225	2.63225	3.48025	1.63225	2.99482	1.63225	3.21722	3.21722	2.63225	2.04729	3.75778	3.70264	3.43961	3.11768	2.07971	3.73179	1.89529	4.53914	2.63225	2.34275	3.07971	1.40986
FAM81A	4.21722	2.21722	4.53914	3.63225	4.21722	4.43961	4.48025	3.57979	3.53914	4.40986	4.21722	2.63225	2.89529	3.21722	2.99482	4.21722	4.21722	3.86929	3.63225	2.80218	3.99482	3.48025	3.89529	4.21722	1.63225	3.73179	3.85966	3.8387	3.63225	3.63225	3.68288	3.60953	3.35662	3.8828	3.78281	3.50101	3.99482	3.74773	3.21722	3.70264	3.8387	3.48025	3.61576	3.83019	3.29015	4.31675	3.08206	3.96929	3.40398	2.53914	2.662	3.53914	3.61104	3.32413	2.94158	3.29968	3.30279	3.35472	3.416	3.92176	3.53407	2.40986	3.51378	4.21722	3.35005	2.89529	2.81867	3.21722	3.21722	3.09843	3.34932	3.75778	3.05324	3.25607	3.30741	2.82129	3.32031	4.01076	2.43294	2.49139	3.24759	2.45168	1.94873	3.09168	2.60424	3.73179	3.67665	0.859663	1.40986	4.21722	3.63225	3.89529	3.63225	2.80218	4.2738	3.70264	3.89529	3.80218	3.99482	3.67665	2.89529	3.21722	3.48025	4.21722	4.48025	3.80218	4.40986	3.73179	3.36922	4.66467	3.63225	3.21722	3.63225	2.89529	3.21722	3.89529	2.63225	4.21722	4.63225	2.63225	2.21722	4.26578	4.26302	4.08453	4.61576	3.86212	3.60716	3.87841	4.01791	2.21722	2.77664	4.95418	4.05675	4.36922	4.21722	3.21722	3.34275	3.48025	4.09168	4.21722	4.08597	4.37476	5.26452	4.06521	3.21722	4.09168	4.53914	3.85465	3.76976	4.21722	3.73179	4.80218	3.21722	2.63225	2.99482	4.21722	2.63225	3.40986	4.21722	2.63225	2.63225	4.21722	3.5153	3.3021	3.69937	3.26376	4.21722	3.80218	4.21722	3.89529	4.35048	3.80218	3.40986	2.99482	4.21722	4.43961	4.11768	4.67178	4.19413	3.63225	3.95683	4.40986	3.9979	4.41885	3.79191	4.13921	3.92771	4.04034	4.11076	4.3465	4.01728	4.40986	3.74515	4.00863	3.94775	4.07971	4.15667	3.95418	3.81668	4.32825	3.40986	4.09168	4.00467	4.04034	3.71026	3.5142	3.75936	3.53369	3.57739	3.66973	3.57979	3.83019	4.24369	4.04213	3.28433	3.75778	3.95418	4.21722	3.03377	2.63225	2.97146	4.02457	3.12465	2.63225	3.61592	3.73917	3.18807	3.70875	3.51998	3.72311	3.66263	3.78112	3.70907	3.39409	3.61518	3.7647	3.28973	3.11768	3.80218	3.92771	3.04729	1.75778	2.21722	1.89529	4.21722	3.21722	3.89529	3.40986	2.80218	3.63225	3.11768	3.80218	2.63225	2.63225	2.63225	3.89529	3.63225	3.40986	3.95418	3.21722	4.80218	2.21722	3.63225	2.75778	3.21722	3.95418	3.31032	3.75778	3.40986	1.89529	2.21722	2.63225	3.07971	4.07971	2.99482
FAM83H	5.02457	4.38714	3.21722	4.63225	1.63225	4.43961	4.21722	3.57979	3.80218	4.57979	4.43961	3.63225	3.89529	3.21722	3.40986	3.21722	5.80218	4.73179	4.36922	3.53914	3.73179	4.35472	2.89529	4.80218	3.63225	2.40986	3.85966	3.42367	4.15581	3.63225	4.55282	4.12411	4.37548	4.05967	4.456	3.94158	4.21722	3.74773	4.00571	4.35472	4.54652	3.57336	3.71198	3.58918	4.26968	3.73179	3.97514	4.36161	4.31909	3.53914	4.36922	3.67665	4.26384	3.51678	3.96418	3.83019	3.94453	3.98275	4.06156	4.32031	4.08476	3.40986	4.08569	3.73179	4.02143	4.21722	4.09877	4.21722	3.80218	4.23201	4.13592	3.34275	4.60213	4.52548	4.14566	4.15832	4.20379	3.76976	4.13749	3.87841	4.83255	3.88464	4.13315	4.02457	4.23102	3.80218	5.09986	4.92575	4.68288	3.89529	4.88018	2.89529	4.8249	3.53914	4.78281	5.11252	4.48025	3.80218	4.57979	4.02457	4.48025	4.21722	4.48025	4.80218	4.89529	3.21722	4.49732	2.99482	4.21722	4.75778	2.63225	4.50672	4.27611	5.21722	4.80218	5.06521	4.21722	3.48025	4.21722	3.63225	4.53914	5.50222	4.87773	5.55236	4.71198	5.84525	6.01029	4.25038	4.54842	5.02457	4.66973	3.95418	5.72418	4.04729	3.89529	3.80218	4.75778	2.89529	4.21722	2.63225	4.15308	3.8387	4.01076	4.21722	4.73179	4.21722	4.53914	4.04729	3.76976	2.63225	4.40986	3.21722	3.21722	4.21722	4.40986	4.40986	3.63225	4.21722	4.21722	2.63225	4.95418	3.21722	4.70433	4.62403	4.77132	4.72942	4.80218	2.21722	4.02457	3.63225	4.26302	3.67665	4.73179	4.73179	4.48025	4.43961	4.01076	3.85465	4.48786	4.65462	4.77096	3.40986	4.7	4.41885	4.46998	3.36161	4.0126	4.42367	4.49626	3.53914	4.67819	3.48025	4.39086	4.04034	4.75511	4.34275	4.46202	4.53914	4.78753	4.48025	4.34846	4.17657	4.33117	4.66652	3.85465	4.57979	4.57415	4.27065	4.34095	4.46114	4.40986	4.03664	4.57085	4.40986	4.14683	4.78753	4.66788	4.13921	4.46401	4.02457	4.43463	2.67665	4.77752	3.28433	4.68799	3.93181	4.06521	4.66753	4.75503	3.52756	4.72872	4.08597	4.31173	3.50101	4.95757	3.51678	4.62853	3.11768	4.26161	3.84525	4.04729	3.92771	4.53914	4.70264	2.89529	3.21722	3.89529	4.21722	4.02457	3.63225	3.95418	3.21722	5.43961	2.63225	5.21722	5.06521	4.63225	4.73179	3.63225	3.21722	3.21722	3.95418	3.85465	3.34275	3.70264	4.21722	4.39779	4.66467	4.86929	1.89529	4.21722	4.63225	4.45822	4.84525	3.40986
FANCB	3.80218	4.21722	2.21722	2.63225	2.63225	4.43961	2.89529	3.57979	3.53914	2.99482	1.63225	3.63225	2.89529	2.21722	3.40986	4.21722	4.21722	2.99482	3.85465	3.80218	4.73179	3.21722	2.89529	2.63225	4.63225	3.73179	3.81386	3.90909	3.9898	4.21722	3.8249	3.60953	3.78112	4.31343	4.09692	3.60054	3.6469	3.85465	4.11534	3.59573	3.6867	3.96568	3.71198	3.83019	3.54979	3.40986	3.59663	4.05675	3.45461	3.53914	3.29522	2.80218	3.92008	3.8387	3.43781	2.71471	3.29522	3.48025	3.4857	3.36922	3.70625	4.40986	3.66188	3.40986	3.62859	3.48025	3.02761	2.63225	3.06521	3.23201	3.34932	3.07971	3.10571	3.65004	3.96346	3.15832	3.59161	3.76976	2.76552	2.79095	2.56952	2.93711	3.34728	2.43961	3.1892	3.1103	3.38714	2.18159	1.40986	4.21722	4.43961	1.89529	2.99482	3.53914	4.09692	4.15832	3.89529	4.21722	3.99482	4.38714	3.48025	3.95418	1.89529	3.53914	3.89529	4.21722	3.86929	4.57979	4.36922	3.07971	3.63225	2.36922	2.95418	3.48025	3.21722	3.48025	2.63225	3.48025	4.21722	4.21722	3.21722	4.42764	4.26302	4.37163	4.34275	4.02082	3.7855	3.92023	4.01791	3.80218	3.96929	4.21722	3.70625	3.85465	2.89529	4.21722	3.92771	2.89529	3.95418	4.95418	4.44854	4.51678	4.11768	4.70264	3.99482	4.63225	4.63225	3.95418	4.01076	4.43961	4.31675	3.21722	4.80218	4.21722	3.99482	3.40986	4.21722	4.57979	1.63225	2.63225	4.21722	4.21722	3.76221	3.42075	3.91236	3.14446	4.43961	4.21722	3.53914	4.63225	4.68928	4.80218	4.40986	3.73179	4.48025	4.36922	4.31032	4.92176	4.34846	4.12411	4.25639	3.99482	4.20794	4.2876	4.28712	4.36161	4.181	4.16063	4.20509	4.26161	3.91635	3.94591	4.21722	4.34967	3.89529	3.92771	4.28478	4.09168	4.21722	4.52756	4.40986	4.53914	4.23684	4.13149	4.50672	3.92082	3.66973	3.94873	3.67469	4.13921	4.49732	4.12975	4.34497	3.99482	3.52534	4.26028	3.76976	3.42872	3.32105	3.53914	3.25157	3.12411	3.10716	3.73179	3.71123	3.73917	3.68188	3.84441	3.80462	4.0163	3.41751	3.86358	3.84171	3.94158	3.93711	4.21722	3.72583	3.48025	3.86107	3.75778	2.85465	3.07971	3.80218	3.48025	2.89529	2.80218	3.89529	2.99482	3.80218	2.63225	3.95418	3.80218	4.21722	3.63225	4.21722	2.89529	3.63225	4.40986	3.63225	4.80218	4.80218	3.43961	4.04729	3.34275	2.48025	3.95418	4.01076	4.07971	3.86929	2.89529	3.21722	4.21722	3.56514	3.07971	4.21722
FANCD2	2.21722	2.80218	3.21722	2.63225	4.21722	1.63225	2.89529	3.21722	2.80218	2.40986	1.63225	2.63225	1.89529	2.21722	1.40986	3.21722	4.21722	1.99482	3.85465	1.21722	1.40986	3.70264	2.89529	1.63225	3.95418	3.40986	2.18159	2.6867	3.21722	3.21722	2.8249	2.67665	2.96667	3.16659	2.82129	2.69365	2.30295	3.21722	3.00571	3.59573	3.01928	3.2738	2.21722	3.58918	2.94775	2.73179	2.91856	3.42872	2.61455	2.67665	2.60188	0.217215	2.4501	0.516776	2.92631	1.12975	2.90527	3.21722	2.37249	2.26968	2.93891	2.99482	2.64418	1.40986	2.86195	2.48025	3.40986	3.80218	3.21722	2.96308	3.48682	3.07971	3.56514	3.37636	3.26302	3.52756	3.16277	2.31032	3.48541	2.49139	3.61682	2.58918	3.07426	3.09168	3.29814	2.21722	3.21722	2.76655	2.8249	3.48025	3.21722	4.70264	2.40986	2.21722	2.96568	2.96568	2.89529	2.21722	2.40986	3.21722	1.89529	3.21722	1.89529	3.21722	1.89529	2.21722	1.40986	1.40986	3.36922	3.07971	2.04729	3.21722	3.33269	3.48025	3.21722	2.89529	2.63225	2.89529	2.63225	3.63225	4.21722	2.51336	1.84798	2.50617	3.21722	2.68378	2.26612	3.11288	2.58495	2.21722	1.55425	2.63225	2.25879	3.36922	2.89529	2.21722	3.56514	2.89529	3.95418	2.63225	3.27862	2.8387	3.31032	3.59573	3.40986	1.63225	3.09168	3.04729	3.48025	2.63225	2.73179	3.21722	4.80218	2.63225	3.99482	3.40986	2.63225	2.99482	1.63225	3.63225	3.63225	3.21722	2.53441	2.17282	2.69937	2.53441	2.63225	3.21722	1.21722	2.31032	2.26302	2.21722	1.40986	2.40986	3.48025	2.63225	1.89529	2.26968	2.63225	2.53914	2.44903	2.40986	2.63225	1.48025	2.66263	2.66973	2.6559	2.10174	2.63828	3.02457	1.89529	3.08793	2.79095	3.16063	2.59983	3.34275	2.86028	2.95418	3.12702	2.89529	1.40986	3.13475	3.31279	2.60424	2.04729	2.99482	2.87618	2.57676	2.79498	2.13921	2.86929	2.93711	2.16277	2.40986	2.8249	2.98018	3.01076	2.29122	2.98402	1.95418	2.86454	2.38714	2.47753	2.40986	3.32876	2.93181	4.14321	3.559	3.38307	2.78281	1.24759	3.27862	3.69834	3.01558	2.89529	1.8387	3.00962	1.89529	3.30468	2.92771	2.04729	4.07971	3.21722	4.21722	2.89529	4.21722	3.89529	2.99482	2.21722	4.63225	2.89529	3.21722	2.63225	2.63225	4.63225	1.89529	1.63225	2.99482	1.63225	4.21722	3.21722	3.43961	3.85465	0.757784	3.21722	2.63225	2.31032	3.45822	2.73179	3.89529	2.21722	2.63225	2.75778	3.07971	1.40986
FANCI	2.21722	4.21722	2.21722	2.63225	2.63225	4.43961	3.48025	3.73179	3.80218	1.40986	2.63225	3.63225	3.48025	2.21722	3.73179	3.21722	5.21722	2.73179	2.63225	3.80218	3.73179	3.48025	2.89529	1.63225	3.21722	2.40986	3.76655	3.6867	4.12411	3.36922	3.8249	3.80218	4.19615	4.35923	3.57336	3.86358	3.81196	3.74773	3.80218	3.98275	3.97621	4.03279	3.21722	3.71471	3.85465	3.21722	3.98895	3.55425	3.93291	4.17141	3.90527	3.53914	4.01097	3.97621	3.91088	3.12975	4.15999	4.35472	3.71198	3.63225	4.07083	3.40986	4.23506	3.73179	3.77507	3.48025	4.39108	3.95418	4.06521	4.26116	3.83475	3.75778	4.27563	4.18096	3.84798	4.15832	3.97012	2.31032	3.90688	3.18327	4.05494	3.12975	3.94873	2.80218	4.17499	2.73179	3.46514	2.76655	2.8249	4.89529	4.33269	2.89529	3.28433	4.02457	4.48025	3.70264	3.89529	3.21722	3.99482	3.21722	1.89529	3.63225	4.48025	4.91765	1.89529	3.80218	3.40986	3.40986	3.04729	3.56514	3.04729	3.63225	3.95418	3.48025	4.21722	1.89529	4.21722	3.89529	2.63225	3.95418	4.53914	4.19144	4.30741	4.09114	4.51267	3.92771	3.64464	3.79095	3.96346	3.80218	2.96929	3.95418	3.88683	4.04729	4.21722	4.53914	4.07971	2.89529	4.21722	3.95418	4.33751	4.37476	4.21722	4.14321	4.49732	4.33269	3.95418	4.13475	4.01076	4.43961	4.21722	3.21722	3.21722	2.63225	3.73179	4.73179	3.63225	3.99482	3.21722	3.63225	4.95418	5.21722	3.69587	3.59909	3.92644	3.62633	3.95418	2.21722	4.02457	3.89529	3.96346	4.21722	4.57979	4.40986	4.48025	3.95418	3.76976	4.50672	4.46875	4.46514	4.48245	3.57979	4.39942	4.53914	4.20695	3.96929	4.36444	4.47097	4.38781	4.38714	3.80782	3.67289	4.31451	4.34967	4.26968	4.45822	4.34932	4.71972	4.23891	3.96568	3.99482	3.95418	4.09348	3.87433	3.92176	4.53088	4.62273	4.16172	4.57739	3.92348	2.99482	4.21722	4.29522	4.21722	3.99482	3.98018	4.16831	4.55425	3.65892	3.21722	3.76104	3.9721	3.47753	2.99482	3.96987	3.78979	4.30128	4.08257	4.15358	3.9484	3.61682	3.27862	4.02457	4.27862	3.69047	4.42367	3.99234	4.01076	4.0752	4.00571	4.36922	0.757784	3.43961	2.89529	3.48025	1.21722	1.89529	3.99482	3.53914	5.21722	4.01076	3.80218	2.63225	3.63225	4.63225	3.48025	4.43961	3.40986	4.63225	4.21722	3.21722	3.95418	3.85465	3.92771	3.48025	3.21722	4.31032	4.21722	3.57979	3.48025	3.21722	2.63225	4.34275	4.21722	3.99482
FARP2	5.21722	2.80218	2.21722	2.63225	4.80218	3.95418	3.48025	3.99482	3.53914	3.73179	3.21722	4.95418	4.70264	4.53914	4.40986	4.21722	5.21722	3.99482	4.21722	3.80218	4.40986	2.89529	3.48025	4.63225	5.43961	2.99482	3.90406	4.21722	3.95418	3.74773	3.99482	3.9721	4.37548	3.8828	3.85876	3.86358	4.15709	4.13475	4.4857	4.53914	4.42367	4.03279	3.88707	4.29968	4.20649	3.57979	4.05606	4.55425	4.21134	4.42667	4.53111	4.46514	4.40227	4.60424	4.11319	2.71471	4.05179	3.59573	4.04319	4.54979	4.16568	2.40986	4.09223	3.99482	4.0546	3.21722	3.56311	4.21722	3.80218	3.63967	3.78228	4.21722	3.88331	3.94628	4.30741	2.89529	3.63225	4.31032	3.3785	3.11288	3.30648	3.45168	2.81122	3.33269	3.56117	2.86929	4.0752	2.94713	2.8249	4.70264	3.80218	3.89529	3.73179	4.67665	3.70264	4.68188	4.48025	4.53914	3.40986	4.60953	3.48025	4.63225	4.89529	4.21722	3.89529	4.21722	4.49732	4.40986	3.04729	1.75778	3.63225	3.63225	4.15581	4.21722	3.21722	4.48025	4.21722	2.89529	2.63225	3.63225	3.21722	4.42173	4.54842	4.61556	4.56514	4.26875	4.48852	4.0004	4.65534	2.21722	4.66973	3.63225	4.29122	2.04729	3.89529	4.21722	4.45822	3.89529	3.95418	3.95418	4.15308	3.90909	4.95418	4.06521	3.40986	4.09168	4.21722	4.50672	3.63225	4.43961	3.73179	3.21722	3.21722	5.21722	4.73179	4.21722	3.63225	3.99482	3.95418	3.63225	2.63225	4.80218	4.24067	4.29176	4.44939	4.26376	5.21722	4.21722	1.21722	4.76976	4.75487	4.80218	4.99482	4.57979	2.89529	4.57085	4.21722	4.74773	4.56186	4.36017	4.56797	4.65779	4.2447	4.65017	4.46137	4.52388	4.46828	4.16063	4.36074	4.50262	4.21722	4.70264	4.43481	4.42367	4.49795	3.75778	4.57429	4.63225	4.45822	4.21722	4.57979	4.63225	4.65675	4.53914	4.54979	4.21722	4.52388	3.98115	4.15113	4.69721	4.40986	3.83019	4.67178	4.70264	3.8249	4.75778	4.43961	4.05675	3.86537	4.09168	3.8534	4.02457	3.85813	3.99482	3.98084	4.42367	3.48025	3.84441	4.12654	4.32825	4.63991	4.55163	4.11607	4.21722	3.95757	4.7647	3.97485	4.01076	4.3465	4.28135	3.63225	3.75778	4.33269	4.70264	2.89529	3.53914	3.48025	4.21722	3.53914	2.63225	3.55825	3.80218	3.63225	2.63225	4.63225	4.21722	3.63225	3.99482	3.95418	3.21722	3.21722	4.53914	4.21722	3.34275	4.21722	4.53914	4.89529	4.40164	4.49732	3.48025	3.21722	4.21722	3.75778	4.34275	4.21722
FARSA	2.21722	4.38714	3.21722	4.21722	4.21722	1.63225	4.48025	4.40986	3.80218	3.73179	3.63225	4.63225	4.48025	4.21722	3.40986	3.21722	4.21722	4.57979	4.85465	4.21722	3.73179	4.35472	4.70264	3.95418	3.95418	2.40986	4.74231	4.37476	4.27611	4.57085	4.31675	3.91765	4.56812	3.75155	4.35472	4.64785	4.68997	4.36922	4.00571	3.98275	4.63225	4.09692	4.04319	4.29968	4.16277	4.40986	4.20544	3.77664	4.19356	4.17141	4.01307	3.91765	4.13599	3.8387	4.16614	3.71471	4.2132	3.98275	4.28917	3.92176	4.31506	2.40986	4.11168	4.1103	4.40252	4.06521	4.7855	4.09168	4.41885	4.49995	4.59725	4.21722	4.58375	4.61515	4.43294	4.74328	4.54979	4.11768	4.51095	3.96088	4.49552	4.45168	4.51166	4.49023	4.96799	4.40986	5.02457	5.45958	5.57979	3.89529	3.63225	2.89529	4.68288	3.80218	4.80218	4.63945	4.21722	5.02457	4.40986	3.53914	3.89529	3.95418	4.21722	2.80218	4.70264	3.80218	4.73179	3.73179	3.36922	3.34275	4.04729	4.63225	3.53914	3.48025	3.21722	3.48025	2.63225	1.89529	2.63225	3.63225	2.21722	4.61512	4.75487	4.43009	3.92771	3.99044	4.19212	3.92023	4.30741	4.53914	4.49285	4.63225	4.41407	4.63225	3.89529	4.53914	4.92771	2.89529	4.63225	3.95418	4.08597	4.37476	3.63225	3.98275	4.21722	3.63225	4.21722	4.29522	4.01076	3.21722	4.73179	3.21722	3.21722	4.21722	3.73179	3.99482	4.63225	4.73179	4.43961	5.43961	3.63225	3.21722	4.14446	4.06764	3.96786	3.82564	4.43961	4.80218	4.38714	4.01076	4.43294	3.53914	3.99482	4.21722	3.89529	4.13475	4.01076	4.74773	4.28433	4.36017	4.58858	3.73179	4.1892	4.35472	4.22741	4.64171	4.48818	4.10174	4.4661	4.26161	4.66581	4.5142	4.55913	4.53914	3.99838	4.45822	4.45366	4.09168	4.51267	4.15832	3.52534	4.33269	4.19732	4.2447	3.98589	4.25786	4.2045	4.73722	4.21722	3.96929	4.40986	3.93711	4.16277	3.99482	3.73179	4.21722	4.59573	4.13921	4.74358	4.27611	4.68767	4.0752	4.58881	4.07283	4.86126	4.39124	4.83075	4.90773	4.81191	4.34154	4.52061	3.69365	4.87066	4.33751	4.75034	4.04034	4.94822	4.55825	4.53914	3.84525	4.57085	4.34275	4.33269	3.89529	1.89529	3.53914	4.89529	4.40986	3.53914	4.21722	4.76976	3.80218	4.21722	5.21722	3.63225	2.89529	3.21722	3.40986	4.43961	3.21722	3.21722	4.09168	4.63225	3.07971	3.48025	4.43961	4.31032	4.21722	4.1103	1.89529	3.80218	4.63225	4.92771	4.34275	3.73179
FBLN7	3.80218	4.38714	2.21722	2.63225	1.63225	4.43961	3.89529	3.99482	4.21722	2.40986	1.63225	4.63225	2.89529	3.21722	3.99482	3.21722	4.21722	2.99482	3.04729	3.80218	3.73179	3.21722	1.89529	3.21722	2.63225	4.40986	4.02959	3.8387	3.53914	3.21722	4.21722	3.86107	3.56812	4.16659	3.96568	3.15308	3.73179	3.36922	3.56514	4.35472	3.97621	3.66082	4.00571	3.45168	3.76976	4.49732	3.52263	3.96929	3.41425	3.38714	3.25674	1.80218	3.67377	3.97621	3.36041	4.21722	3.58334	3.48025	3.26558	4.16277	3.40669	1.40986	3.85891	2.73179	3.45314	2.48025	2.43452	1.63225	2.21722	2.74659	3.41971	2.75778	3.6382	3.57381	3.93544	2.57336	3.50672	3.89529	2.26302	2.11288	2.56952	3.12975	2.94873	2.63225	2.64606	1.99482	3.12411	1.18159	1.8249	3.89529	3.80218	2.89529	3.52534	4.67665	4.43134	3.66082	3.89529	4.80218	3.40986	4.12411	3.89529	4.95418	3.48025	1.21722	4.48025	2.21722	3.40986	4.57979	4.50672	3.34275	3.63225	3.50672	2.43961	3.48025	3.21722	3.89529	3.63225	3.48025	2.63225	3.95418	3.80218	4.3302	4.35048	4.29934	4.51267	3.48025	3.71679	3.43481	3.90688	3.80218	3.55425	3.21722	4.20875	3.85465	3.89529	3.21722	3.56514	3.48025	2.95418	4.21722	4.21722	4.56117	3.63225	4.06521	3.57979	4.21722	4.67665	4.21722	3.76976	3.21722	4.31675	4.21722	3.21722	2.63225	4.40986	3.99482	2.63225	3.73179	3.95418	3.63225	4.21722	3.21722	3.81004	3.68062	3.63225	2.77833	4.43961	5.02457	3.21722	4.39779	4.26302	3.53914	4.21722	4.57979	3.89529	4.13475	4.55825	4.50672	4.09792	4.30468	3.69696	4.49732	4.01928	4.2876	4.10003	4.29122	4.21722	4.16063	4.17433	4.67665	3.87391	4.21722	4.34554	4.21722	4.0946	4.84525	4.31279	4.09168	4.23891	3.96568	3.28433	4.25674	4.19732	4.29814	3.92176	4.01867	4.02818	3.07426	3.50868	3.96929	4.16475	3.93711	4.16277	3.78837	4.14683	4.34275	4.21722	3.66973	3.17349	3.71972	3.30161	2.91765	3.28877	3.73179	3.40405	3.25374	3.72311	3.74883	3.78992	3.38071	3.52061	3.39409	3.63225	4.33751	3.29968	4.27166	3.34522	3.89529	4.0752	3.92771	2.85465	2.75778	3.21722	1.89529	3.48025	3.21722	2.89529	3.73179	3.21722	4.95418	3.48025	3.21722	2.63225	2.63225	2.63225	4.48025	2.63225	2.99482	2.63225	3.21722	3.21722	3.21722	3.36922	2.34275	2.89529	2.63225	3.48025	3.45822	3.21722	3.48025	3.80218	2.63225	3.92771	3.07971	3.40986
FBN1	2.21722	4.02457	4.21722	4.63225	3.95418	3.95418	3.48025	3.40986	3.80218	3.40986	2.63225	2.63225	4.21722	4.21722	4.21722	3.21722	5.21722	3.40986	4.04729	4.67665	4.21722	3.70264	4.70264	3.95418	3.21722	4.21722	3.61455	5.42367	3.38714	5.33269	3.63225	5.59225	3.83661	5.08715	3.85876	5.05121	3.81196	5.04729	4.07971	5.70264	3.88601	5.18807	3.80218	5.62161	3.1404	4.65779	3.13268	5.42872	3.34079	4.21722	3.31408	3.67665	3.60702	4.60424	3.26654	5.80218	3.27226	5.32155	3.18405	5.50672	3.66973	5.21722	3.55225	3.86929	3.38958	5.53914	2.99482	3.43961	5.44988	2.9027	3.23684	5.00571	3.05324	3.45132	3.65534	3.09692	3.93806	6.01076	2.32191	3.83534	2.83255	4.52207	3.01286	5.71972	2.8387	4.69526	3.53914	2.18159	1.40986	4.70264	3.63225	1.89529	3.40986	4.53914	3.66082	3.66082	3.89529	2.21722	4.57979	3.67665	3.89529	5.09168	3.48025	4.91765	2.89529	3.80218	4.21722	4.21722	3.85465	2.34275	3.04729	3.50672	2.63225	1.89529	4.21722	3.48025	2.63225	3.89529	2.63225	4.43961	4.53914	4.10571	4.3923	4.20509	5.07971	3.34275	3.71679	3.49139	3.43294	3.21722	4.05675	3.95418	3.77664	4.36922	4.70264	4.21722	4.92771	3.89529	4.09168	4.21722	4.44854	4.56117	4.39779	3.98275	3.21722	4.21722	4.09168	4.04729	3.76976	4.43961	4.1103	3.21722	4.80218	4.21722	3.73179	3.40986	2.63225	4.40986	3.21722	3.63225	2.63225	4.21722	3.64403	3.3021	4.03435	2.98692	2.63225	4.53914	4.38714	3.76976	4.121	4.80218	3.73179	4.40986	4.70264	3.74773	4.31032	4.32031	3.85465	3.95418	3.97259	4.86929	3.63225	4.80218	4.14375	4.584	4.24087	4.21722	4.05782	4.42667	3.80782	4.73179	3.83534	4.58286	4.04729	3.92771	4.11485	3.80218	3.87326	4.03279	3.52534	5.02457	3.83475	3.97621	4.04729	3.99482	3.84376	3.24418	3.82355	4.21722	3.1103	4.65331	4.34497	3.78837	4.57979	4.17282	4.21722	4.77664	3.34095	4.71972	3.36574	4.80218	3.159	5.03435	3.51387	4.57567	3.68188	3.58137	3.64501	4.40625	3.70702	4.27862	3.70907	4.27862	3.66581	5.00863	3.26116	5.26452	4.02457	3.66467	3.63225	2.75778	2.63225	3.89529	3.89529	3.21722	4.48025	4.73179	2.21722	4.95418	3.83389	4.21722	4.21722	4.21722	2.63225	2.89529	3.63225	3.73179	3.21722	3.21722	3.21722	3.63225	2.63225	3.92771	3.21722	3.80218	4.01076	3.45822	3.99482	3.89529	2.21722	2.63225	4.56514	2.75778	4.40986
FBXO15	5.02457	4.67665	4.80218	4.63225	1.63225	4.21722	3.48025	4.65779	3.53914	4.40986	2.63225	2.63225	4.70264	3.80218	4.40986	3.21722	4.21722	4.80218	4.04729	3.21722	4.57979	4.06521	3.89529	3.63225	4.21722	2.99482	3.61455	3.42367	3.58645	4.21722	3.68288	3.30468	4.03943	2.81867	3.48025	3.78112	3.77243	4.29522	3.80218	3.06521	3.51678	3.03279	3.84525	2.93711	3.94775	3.40986	3.85966	3.77664	3.52263	3.67665	3.36922	3.53914	3.65056	4.42367	3.65713	3.45168	3.52626	3.89529	3.44428	3.78426	3.77664	4.21722	3.67937	2.73179	3.65045	3.48025	3.71175	3.43961	3.59573	3.99234	4.27532	4.34275	4.03982	4.32745	4.32911	2.96568	4.28251	4.21722	3.70042	3.49139	3.66263	3.12975	3.53369	2.80218	3.42367	3.1103	3.21722	3.44463	3.63225	4.89529	4.71972	4.21722	3.99482	3.53914	4.12795	4.30128	4.70264	3.80218	3.40986	4.46514	3.48025	4.80218	4.48025	4.53914	2.89529	3.21722	3.40986	4.57979	4.36922	4.07971	3.85465	4.04729	4.09168	4.89529	3.21722	1.89529	4.95418	4.48025	2.63225	3.95418	3.80218	4.02238	4.16991	3.98877	3.84525	4.41314	4.46776	4.69784	4.58495	3.21722	5.17874	4.43961	3.7301	4.04729	2.89529	3.21722	4.21722	3.89529	4.53914	4.21722	4.27862	4.21722	3.48025	3.98275	4.21722	4.21722	3.63225	4.13475	3.48025	3.21722	3.40986	3.21722	5.21722	3.63225	4.57979	4.21722	2.63225	3.40986	4.43961	2.63225	4.21722	3.21722	4.09383	3.80218	3.73179	3.74591	3.63225	3.21722	4.21722	3.76976	4.3923	3.67665	5.1103	4.21722	2.89529	4.74773	3.89529	3.85465	3.63225	3.38714	3.82407	4.65779	4.07136	3.89529	4.21722	4.46114	3.99879	4.42367	3.76756	3.53914	4.12975	3.94591	4.25038	4.21722	3.99838	3.92771	4.2073	4.09168	3.92771	4.99962	4.21722	4.13475	4.33117	4.37476	4.16277	3.86929	4.05675	3.13315	3.67469	4.52388	3.49732	4.45168	4.50672	4.5142	4.28433	4.56514	4.39779	3.42872	4.60234	3.95418	4.38133	4.02457	4.88404	3.63225	4.40405	3.93181	4.21722	4.09816	4.73982	3.99962	4.08889	3.39409	4.40044	4.08597	4.39279	3.90909	4.39866	3.76976	4.57477	3.75778	3.85465	3.92771	1.63225	3.89529	4.89529	2.80218	4.48025	4.73179	3.21722	3.63225	3.95418	4.53914	3.63225	4.21722	4.21722	3.89529	4.21722	3.73179	5.21722	4.21722	4.21722	3.43961	3.36922	3.34275	3.21722	4.33269	3.48025	4.56514	4.31675	3.48025	4.21722	3.63225	3.75778	3.92771	2.99482
FBXO43	3.80218	3.53914	3.21722	3.63225	3.63225	3.63225	3.89529	3.57979	2.80218	3.40986	3.21722	4.21722	2.89529	4.53914	4.21722	3.21722	4.21722	4.1103	2.63225	4.02457	4.40986	3.21722	3.89529	2.63225	4.21722	3.73179	3.71764	4.27166	3.91765	3.36922	3.68288	3.30468	3.66328	3.81867	3.43134	3.94158	3.73179	3.95418	4.04319	3.80218	3.88601	3.57336	3.34275	3.83019	3.38833	4.40986	3.38323	2.96929	3.25198	3.46514	2.85465	3.02457	3.38597	3.97621	3.1919	3.58918	3.26452	3.59573	3.3577	3.46233	3.16568	2.99482	3.30433	3.73179	2.74491	3.48025	3.09104	3.43961	3.06521	3.06576	3.23684	3.92771	3.20524	3.42677	3.65534	2.57336	3.04729	3.11768	2.20162	2.69784	2.12206	2.45168	3.07426	3.09168	2.80218	2.57979	3.53914	2.31909	1.40986	3.89529	3.95418	1.89529	3.73179	4.21722	3.82129	3.57336	1.89529	4.53914	4.21722	3.67665	4.48025	4.43961	2.89529	3.53914	2.89529	3.80218	3.21722	2.40986	3.63225	2.75778	2.04729	3.36922	2.43961	1.89529	3.21722	3.89529	2.63225	3.48025	2.63225	4.43961	4.21722	3.67091	3.90688	3.82414	3.84525	3.52332	3.26612	3.83534	3.96346	3.21722	3.66973	3.21722	3.35395	3.04729	3.48025	3.21722	4.21722	2.89529	2.95418	4.43961	4.08597	3.32413	4.21722	3.59573	3.86929	4.43961	3.63225	3.74773	3.76976	4.95418	4.1103	4.80218	3.21722	3.63225	3.40986	2.99482	4.21722	3.40986	1.63225	4.63225	4.21722	3.21722	3.41576	2.84525	3.50672	3.11937	3.63225	4.53914	3.80218	4.01076	4.16991	3.53914	3.73179	3.73179	3.89529	4.43961	4.55825	4.16277	3.19413	4.12411	3.78888	3.73179	3.43961	3.59573	3.5534	3.61314	3.70774	4.21722	3.53552	3.30468	3.45168	3.94591	3.79095	3.60424	3.66396	3.34275	3.98159	3.43961	3.59909	2.74328	2.99482	3.85465	3.48682	3.47097	3.54979	3.40986	3.65111	3.48929	3.61056	3.66973	3.40986	3.83019	3.71026	3.40986	2.8249	3.49475	3.89529	3.77664	3.12841	3.43961	3.26844	2.91765	2.77198	1.40986	3.13612	3.51678	3.5041	3.28692	3.35005	3.63945	3.30648	4.15308	3.09168	3.86358	3.71471	3.32413	2.86523	2.31032	3.91765	3.75778	4.04729	3.34275	2.95418	2.89529	1.89529	2.80218	4.21722	1.40986	3.21722	4.63225	3.76976	3.21722	2.63225	2.63225	4.21722	2.89529	3.95418	2.99482	3.21722	4.21722	4.21722	3.80218	3.63225	0.757784	2.48025	4.09168	4.01076	3.92771	3.99482	4.70264	3.21722	2.63225	4.45822	4.66467	4.40986
FCGBP	4.53914	5.12411	3.80218	2.63225	3.95418	3.21722	5.21722	4.31675	4.53914	3.40986	5.43961	2.63225	2.89529	3.21722	3.40986	5.21722	4.21722	3.57979	5.13475	4.21722	3.73179	5.14321	1.89529	3.95418	1.63225	3.73179	3.44463	4.32413	3.80218	3.95418	3.63225	4.0752	3.7234	3.68116	3.66082	3.78112	3.5094	3.63225	3.80218	3.89529	3.97621	3.57336	3.88707	3.45168	3.48025	3.86929	3.34079	3.13921	3.30812	3.74078	3.13475	3.02457	3.68524	3.8387	3.32592	3.71471	3.49355	3.98275	3.49925	4.26968	3.36161	3.40986	3.51378	2.40986	3.23902	3.89529	3.48262	4.09168	3.70264	3.28027	2.88537	3.92771	3.46828	3.93327	5.19376	3.57336	3.65215	3.11768	3.10432	3.03888	3.36307	3.52207	4.04388	4.15581	3.6253	4.05372	2.80218	2.18159	2.40986	4.21722	3.21722	3.48025	3.73179	3.21722	3.52756	3.70264	4.21722	4.21722	2.99482	4.12411	4.21722	3.21722	4.21722	3.53914	3.48025	3.21722	3.86929	2.99482	3.36922	1.75778	4.36922	2.36922	3.43961	2.89529	5.21722	4.48025	4.21722	2.89529	3.63225	1.63225	3.80218	3.74838	3.65534	3.68267	4.45822	3.07971	3.16659	3.96088	3.51095	2.21722	3.13921	4.21722	3.47179	2.63225	1.89529	2.21722	3.34275	1.89529	2.95418	3.95418	4.15308	3.21722	2.31032	3.89529	3.40986	3.95418	3.53914	3.50672	2.89529	3.21722	3.73179	3.21722	3.21722	2.63225	1.40986	3.73179	3.63225	4.21722	4.43961	3.63225	3.63225	3.21722	4.13197	4.35273	4.1588	3.21722	1.63225	2.21722	3.21722	3.63225	4.43294	3.80218	2.99482	4.73179	2.89529	4.13475	4.31032	3.46233	3.44939	3.84171	3.42631	3.73179	3.95418	3.70264	4.38144	4.49285	4.30958	3.97621	3.8082	4.50262	4.01728	3.78837	3.43481	4.13149	3.94775	4.07971	4.18726	4.80218	3.98018	3.82129	4.46875	3.21722	3.6421	4.16063	3.85465	3.21722	3.08476	3.07426	3.23859	4.01368	4.73179	3.45168	3.50672	4.08793	4.21722	3.92771	4.55825	3.55425	3.17349	3.88018	3.1641	2.67665	2.95906	3.73179	3.76299	3.73917	2.85876	3.53628	3.58385	4.2876	3.46998	2.69365	3.53914	4.15308	3.09323	3.60424	3.23201	3.76976	4.38714	4.07971	4.04729	1.75778	2.95418	3.48025	2.89529	4.53914	4.70264	3.40986	4.91765	2.63225	4.35472	4.21722	2.63225	4.21722	3.63225	1.89529	3.95418	4.73179	3.95418	4.21722	4.80218	4.21722	3.85465	5.00571	5.65017	4.33269	3.76976	4.51267	4.49732	1.89529	3.80218	4.21722	4.34275	4.34275	4.21722
FCHO1	4.21722	3.53914	2.21722	4.63225	4.43961	4.43961	3.89529	3.57979	2.80218	3.99482	3.95418	3.63225	3.48025	4.21722	3.73179	3.21722	4.21722	2.73179	4.36922	2.21722	4.57979	3.21722	2.89529	4.21722	3.21722	3.99482	3.50352	4.64606	3.88018	4.36922	4.25116	3.9721	3.96667	4.26612	4.18807	3.86358	3.99482	4.13475	3.84525	4.14321	4.14127	4.15832	3.80218	3.93711	3.74031	3.99482	3.84456	3.13921	3.63225	4.0752	3.11338	4.30468	3.99877	3.8387	3.59089	4.03664	3.73099	4.14321	3.64043	4.16277	3.84376	3.73179	3.68803	4.1103	3.67198	4.21722	3.3463	3.43961	3.80218	3.38989	3.48682	3.07971	3.70774	3.93762	4.14566	3.2738	3.67178	3.89529	2.88751	3.18327	2.83255	3.83019	3.29665	4.21722	2.72623	3.1103	3.91765	2.02959	1.40986	4.48025	4.88018	3.48025	3.91236	3.53914	4.40625	4.03279	4.48025	3.80218	4.21722	4.46514	3.48025	4.21722	1.89529	4.38714	4.21722	5.21722	4.1103	2.40986	3.85465	4.34275	3.04729	3.36922	3.80218	2.89529	3.21722	4.21722	4.21722	3.48025	3.63225	2.63225	2.21722	4.37364	4.07037	4.53067	4.61576	3.95942	3.68116	3.92023	3.78658	5.02457	3.55425	3.63225	4.23399	3.85465	2.89529	5.02457	3.92771	4.48025	3.95418	3.95418	4.94158	4.80218	4.39779	4.41885	3.21722	4.21722	4.58645	4.50672	4.31032	4.63225	5.05372	3.21722	3.21722	2.63225	1.40986	3.99482	4.63225	3.99482	4.21722	3.63225	2.63225	4.80218	3.81004	3.68062	3.91236	3.5153	4.95418	3.21722	3.80218	4.95418	4.3923	4.60953	4.73179	3.99482	4.70264	4.69115	4.63225	4.46233	4.09792	4.15581	4.40323	4.65779	4.26273	4.65017	4.32559	4.66973	4.29835	4.04034	4.28213	4.3465	4.37768	4.21722	4.40566	4.39942	4.63225	4.56514	4.45366	4.53914	4.26028	4.15832	4.77909	4.74773	4.47033	4.47097	4.74773	3.89529	3.96929	4.01286	3.82355	4.29122	4.40986	3.29968	4.52842	4.29739	4.07283	4.0308	4.39779	4.49285	3.54344	3.80218	3.73699	3.67665	3.80489	3.14683	3.90799	3.97621	3.70264	4.09816	4.05049	4.35472	4.08889	4.55163	4.04164	4.15308	3.71471	4.37476	3.54804	3.11768	4.02457	4.40164	4.29522	3.07971	4.09168	2.89529	3.89529	3.21722	2.89529	3.99482	4.02457	3.63225	4.31032	4.21722	2.63225	2.63225	2.63225	4.89529	4.43961	3.73179	5.21722	4.21722	4.21722	4.43961	3.63225	3.34275	3.89529	4.71972	4.21722	3.21722	4.86929	3.48025	3.80218	4.95418	4.75778	4.45822	3.99482
FCHSD1	2.21722	3.80218	3.21722	4.21722	3.21722	2.63225	4.21722	3.57979	2.80218	2.99482	2.63225	4.63225	4.48025	2.21722	3.73179	3.21722	4.21722	3.21722	4.36922	4.21722	3.40986	3.48025	2.89529	4.21722	3.21722	2.99482	3.61455	2.97621	3.88018	3.50672	3.57979	3.9721	3.66328	4.11412	3.61775	3.78112	3.60251	4.13475	3.88707	2.70264	3.32413	3.82129	3.92771	3.71471	3.75511	3.21722	3.59663	3.55425	3.64102	3.53914	3.17657	4.30468	3.78096	3.51678	3.48025	4.21722	3.45328	3.35472	3.52597	4.26968	3.61314	3.73179	3.63524	3.57979	3.54936	4.21722	3.04373	3.63225	3.70264	3.02102	2.98159	3.75778	2.91306	3.51095	3.54842	2.89529	3.43961	3.48025	2.48541	2.69784	2.98455	2.93711	3.01286	3.09168	3.13149	3.21722	3.86107	2.44463	2.8249	3.89529	4.53914	3.48025	2.40986	3.80218	3.57336	3.66082	3.48025	3.21722	2.40986	3.91765	4.21722	3.95418	1.89529	3.53914	4.48025	3.80218	3.40986	2.99482	4.04729	1.75778	3.04729	3.21722	3.09168	4.89529	3.21722	2.89529	4.63225	1.89529	3.63225	2.63225	2.21722	3.92563	3.58495	4.00984	4.21722	3.99044	3.71679	3.83534	3.72245	3.21722	3.96929	4.63225	3.74188	3.36922	4.21722	4.53914	4.21722	3.48025	3.95418	4.21722	3.94158	4.32413	4.11768	3.89529	4.1103	3.43961	3.71972	3.21722	4.31032	3.21722	4.31675	3.21722	3.21722	2.63225	4.21722	4.40986	3.63225	3.73179	3.21722	2.63225	4.63225	4.80218	3.49593	3.59909	3.86929	3.33087	3.95418	2.21722	3.80218	4.01076	3.84798	4.38714	3.40986	3.73179	4.48025	3.36922	4.01076	4.32031	4.14683	4.12411	4.04894	3.21722	3.94304	3.35472	3.92315	4.09857	4.07971	4.16063	3.94571	3.67665	4.11161	4.25786	3.81332	4.34967	4.22786	3.07971	4.01608	3.80218	4.3021	3.57336	3.40986	3.50672	4.02739	3.56117	4.10618	3.97058	3.49285	3.13315	3.82355	3.77664	3.57979	3.58918	3.41652	4.08793	3.99482	4.3021	3.70264	4.05675	3.56052	3.95418	3.70016	3.91765	3.68035	3.52534	3.30277	3.51678	3.09692	3.46589	3.46553	3.74328	3.75009	3.86358	3.60953	3.94158	3.85222	3.21722	3.26116	3.48025	3.74078	4.61576	3.63225	3.56514	3.21722	3.89529	1.89529	3.80218	3.48025	3.40986	2.21722	4.21722	3.48025	4.21722	2.63225	3.63225	4.21722	4.21722	3.63225	4.73179	3.95418	3.21722	4.80218	3.95418	2.63225	2.75778	3.70264	3.80218	4.01076	3.66467	4.40986	2.89529	2.21722	4.63225	4.21722	4.66467	4.57979
FCRLB	2.21722	3.80218	3.80218	2.63225	3.95418	2.63225	4.48025	3.40986	3.53914	3.40986	3.63225	4.21722	1.89529	3.80218	3.99482	4.21722	4.21722	2.73179	3.36922	3.53914	2.40986	3.89529	3.48025	4.43961	3.21722	2.40986	4.10759	3.7647	3.91765	3.85465	3.68288	3.9721	4.10869	3.52916	4.15832	3.78112	4.02877	2.63225	3.1501	3.80218	3.57567	3.15832	3.61576	3.58918	3.48025	3.40986	3.48415	1.96929	3.36216	3.74078	2.95418	4.12411	3.42296	3.51678	3.02994	3.93711	3.33269	3.06521	3.1501	3.04729	3.36161	1.40986	3.33775	3.40986	3.30941	3.70264	2.59627	2.95418	3.98275	2.80052	2.88537	3.92771	3.05324	3.41433	3.35048	2.89529	3.07704	3.76976	1.84798	2.87841	2.56952	2.71471	2.48929	3.43961	2.64606	2.86929	3.21722	1.18159	-0.175102	1.89529	3.63225	1.89529	3.63225	4.53914	4.03279	3.85876	4.48025	2.21722	3.73179	3.67665	2.89529	3.21722	4.70264	4.38714	2.89529	4.21722	3.57979	2.99482	3.85465	2.75778	3.04729	3.85465	3.21722	1.89529	3.21722	4.21722	2.63225	3.89529	2.63225	3.21722	3.21722	3.91726	4.43294	4.0779	4.00571	3.95942	3.68116	3.49139	3.65534	3.21722	3.55425	4.21722	3.69418	3.36922	2.89529	2.21722	3.34275	4.21722	2.95418	2.63225	4.39409	3.6867	4.48025	4.2876	3.57979	4.71972	3.88018	3.95418	4.39779	3.21722	4.80218	3.21722	3.21722	3.63225	2.99482	4.40986	3.63225	3.40986	4.21722	3.63225	3.63225	3.21722	3.5153	3.40164	3.7635	3.04137	4.43961	3.21722	3.53914	4.01076	4.16991	3.53914	4.21722	3.73179	4.89529	3.95418	4.21722	3.92176	4.21722	4.30468	3.92476	3.40986	3.72623	3.59573	3.97248	4.36161	3.94221	3.51678	3.83991	3.91765	4.09323	4.08793	3.87841	3.97621	3.78426	3.75778	4.17714	4.33269	3.95418	3.74328	3.52534	3.90527	4.09348	3.90909	4.04729	3.92082	3.79372	3.84685	3.95848	3.77664	3.80218	3.58918	3.85465	3.73179	3.52534	4.38227	4.06521	4.61314	3.56052	2.80218	3.30161	3.30468	3.159	3.14683	3.20323	3.88601	3.32825	3.34036	3.35005	3.78281	3.18619	3.94158	3.43961	4.27862	3.73856	4.16063	2.93923	3.31032	3.46514	2.92771	3.95418	3.75778	4.09168	1.89529	3.89529	1.21722	3.89529	4.21722	2.80218	3.63225	3.21722	2.21722	4.63225	4.21722	3.63225	2.89529	5.21722	4.21722	2.63225	4.21722	4.21722	3.21722	3.85465	1.75778	1.89529	3.21722	4.21722	3.92771	3.21722	2.89529	3.21722	2.63225	4.45822	3.75778	1.40986
FDX1	2.21722	4.38714	4.21722	4.63225	3.95418	3.95418	4.89529	4.21722	4.02457	4.73179	4.21722	2.63225	4.21722	4.80218	4.21722	5.21722	4.21722	4.40986	4.36922	3.21722	3.73179	3.89529	3.48025	4.21722	5.09168	2.40986	4.41425	4.56117	4.71972	4.43961	4.65779	4.30468	4.35662	4.26612	4.24578	4.73805	4.21722	4.43961	4.59067	4.48025	4.10174	4.74328	4.1501	4.45168	4.43502	4.65779	4.38323	3.87618	4.24624	4.83193	4.18684	4.74078	4.55381	4.42367	4.16614	4.21722	4.22122	3.98275	4.21722	4.67178	4.48236	2.99482	4.34324	4.93342	4.20249	4.59573	4.09104	4.21722	4.41885	4.27074	4.34932	4.07971	3.89826	4.46042	5.09591	3.85876	4.20379	4.31032	3.72245	4.11288	4.02018	4.03664	3.81122	4.33269	4.04034	4.49732	4.0752	2.76655	3.52534	2.89529	4.21722	4.21722	4.77909	4.21722	4.78281	4.35472	3.48025	4.80218	4.86929	4.21722	3.89529	2.63225	4.21722	4.67665	3.48025	4.21722	4.99482	3.73179	4.50672	4.21722	3.85465	4.43961	4.33269	4.48025	4.21722	4.70264	4.63225	4.70264	4.95418	3.63225	4.53914	4.85294	4.62057	4.82414	5.11534	4.73964	4.75155	4.57231	4.43294	4.21722	4.36161	3.95418	4.77664	4.21722	4.89529	3.21722	5.00571	3.48025	4.63225	4.21722	5.08597	4.97621	4.11768	4.84948	4.40986	4.71972	4.33269	5.17657	4.11768	4.95418	4.21722	3.21722	3.21722	3.63225	4.57979	4.57979	4.63225	4.86929	3.95418	2.63225	4.95418	3.21722	4.43623	4.55653	4.53456	4.29771	3.95418	4.21722	5.38714	4.95418	5.07037	4.60953	4.99482	4.99482	4.89529	5.04729	4.55825	4.74773	4.57979	4.71972	4.71582	4.99482	4.82663	4.2876	4.72152	4.87618	4.81405	4.42367	4.75929	4.50262	4.75034	4.64252	4.58537	4.8387	4.89529	5.00571	4.75531	5.15581	4.59909	4.52756	4.57979	4.74773	4.79557	4.21722	5.04729	4.5142	4.49285	4.21722	4.73609	4.66973	4.69526	4.58918	5.09168	4.54736	4.91236	4.66467	4.80218	4.61314	4.25965	4.84171	3.97146	4.53914	4.08053	4.34846	4.28517	4.60424	4.11252	4.21722	4.20619	4.68188	4.87208	4.50101	4.43961	3.94158	4.50826	4.64606	3.95715	4.83389	4.99857	4.56514	3.85465	3.07971	4.21722	3.89529	3.48025	3.80218	4.21722	4.73179	2.80218	4.95418	4.76976	4.21722	5.21722	2.63225	4.21722	4.48025	3.63225	4.73179	4.80218	5.21722	4.21722	4.71972	4.36922	4.66467	4.70264	4.71972	4.70264	5.07971	4.1103	1.89529	5.02457	5.21722	4.66467	4.84525	3.73179
FES	3.80218	3.80218	3.21722	4.63225	4.21722	3.63225	4.21722	3.40986	3.53914	4.21722	3.95418	4.21722	4.21722	4.21722	4.57979	4.21722	4.21722	3.57979	2.63225	4.38714	3.73179	4.06521	2.89529	3.63225	2.63225	3.40986	3.44463	3.32413	3.43961	4.13475	3.68288	3.38714	3.86358	3.4467	3.70264	3.78112	2.99482	4.29522	3.96724	4.35472	3.6867	3.96568	4.00571	4.03664	3.81282	4.1103	3.84456	4.05675	3.92575	4.12411	3.81547	3.21722	3.89726	3.6867	3.73805	4.29968	3.90527	3.89529	3.90753	3.85465	3.79372	2.40986	3.90424	2.99482	3.80462	2.48025	3.32006	3.21722	3.59573	3.41604	3.58198	3.56514	3.36444	3.55693	3.72245	3.57336	3.57085	4.01076	3.45942	3.37591	3.18619	3.83019	3.01286	3.88018	3.56117	3.65779	3.53914	2.66702	2.63225	3.48025	3.43961	4.70264	4.14683	2.80218	3.74328	4.09692	1.89529	4.53914	3.99482	4.02457	3.48025	3.95418	3.48025	4.38714	2.89529	3.21722	4.1103	3.99482	3.63225	3.56514	4.21722	3.95418	3.95418	3.89529	3.21722	4.48025	4.21722	4.21722	4.21722	2.63225	5.21722	3.88331	4.43294	4.05782	3.66467	4.1363	3.64464	3.37591	4.3923	3.21722	3.13921	1.63225	3.87618	4.04729	3.48025	2.21722	3.56514	3.48025	4.53914	4.63225	4.60054	3.51678	4.11768	3.98275	3.40986	4.21722	3.63225	3.74773	3.31032	4.63225	3.21722	3.21722	5.21722	3.63225	3.99482	4.40986	2.63225	4.21722	3.95418	3.63225	4.21722	3.21722	3.66152	3.61576	3.88379	3.4763	2.63225	4.21722	4.38714	3.48025	4.121	4.30468	3.73179	3.73179	2.89529	4.21722	3.76976	3.78426	3.94038	4.27611	3.89197	3.73179	3.88601	3.48025	4.28712	3.87618	3.85294	3.42367	4.07124	4.12411	4.01728	3.25786	4.21722	4.07136	3.99838	3.92771	4.23684	3.43961	4.10356	3.15832	3.28433	3.90527	4.00467	3.80218	4.36922	3.70264	3.59378	3.34728	3.64298	3.42872	3.73179	4.21722	3.54979	3.89529	4.28433	3.42075	3.76976	4.05675	3.57739	3.88018	3.71254	4.30468	3.80489	2.8249	3.60178	3.32413	4.09692	3.72893	3.6932	3.70264	4.18619	3.39409	3.92687	3.78112	3.83019	3.90909	3.54804	4.01076	3.80218	4.28135	4.29522	2.75778	3.80218	1.89529	3.89529	3.21722	3.48025	4.40986	4.02457	5.21722	4.06521	3.21722	3.63225	3.63225	2.63225	3.89529	3.21722	4.21722	2.63225	4.80218	3.21722	4.21722	3.85465	4.21722	2.89529	4.21722	3.76976	3.56514	3.86929	2.89529	3.80218	4.21722	3.56514	4.34275	4.21722
FGD4	4.21722	2.80218	4.80218	2.63225	4.43961	3.95418	2.89529	4.31675	4.21722	3.99482	3.21722	4.21722	4.21722	4.21722	3.73179	3.21722	4.21722	3.99482	3.36922	4.02457	3.73179	4.35472	2.89529	2.63225	3.63225	3.73179	3.25198	3.90909	3.71972	4.63225	4.07283	4.12411	3.80913	3.4467	3.82129	3.78112	3.30295	4.13475	4.00571	4.06521	4.0611	3.2738	3.88707	3.83019	3.44418	3.86929	3.61455	3.66973	3.72591	3.80218	3.09168	3.80218	3.74489	3.10174	3.45919	3.58918	3.74217	3.35472	3.51267	3.98589	3.36161	3.40986	3.55225	4.31675	3.56095	3.89529	3.32006	4.21722	2.89529	3.52419	3.75531	3.34275	3.29835	3.69701	3.81761	3.38071	3.54979	2.89529	3.40598	3.25038	2.91055	3.21722	3.18973	3.21722	3.42367	3.57979	4.26161	2.02959	3.28433	4.48025	3.80218	4.89529	2.14683	4.38714	3.66082	3.85876	3.89529	4.53914	4.57979	4.21722	2.89529	3.21722	3.48025	4.38714	3.48025	2.21722	4.31675	3.40986	3.85465	1.75778	2.04729	3.74773	2.43961	3.48025	5.53914	2.89529	3.63225	2.89529	2.63225	1.63225	3.21722	4.12762	4.16991	3.99583	4.28135	3.89529	4.16659	4.25038	3.72245	2.21722	3.29122	4.21722	3.84376	4.04729	4.70264	2.21722	3.75778	4.89529	3.95418	4.21722	3.78112	4.60424	4.83389	3.80218	4.21722	4.21722	3.71972	3.85465	4.11768	5.09168	4.1103	3.21722	3.21722	4.21722	2.99482	3.73179	2.63225	4.40986	4.21722	2.63225	3.63225	4.80218	4.11937	3.77273	4.14683	3.71274	2.63225	3.80218	3.80218	4.31032	4.01791	4.30468	3.40986	4.57979	3.89529	4.04729	4.01076	4.10618	3.99482	3.95418	4.04894	2.40986	4.15098	3.80218	4.06635	4.01368	4.05324	3.7647	4.18053	4.0752	3.80782	4.21722	4.20034	4.16063	3.72536	3.07971	3.96991	4.33269	4.1501	3.66082	3.63225	4.09168	4.17714	4.00863	4.10618	3.81585	3.65111	3.34728	3.54344	3.92348	3.57979	4.65331	4.39307	3.84282	4.14683	4.49475	3.63225	4.29122	3.49098	3.09168	3.61036	4.38714	3.74961	4.28433	3.63688	4.10174	3.43134	3.86278	3.73471	3.87714	3.75009	3.60054	3.68754	3.50101	3.76202	3.97621	3.86523	4.55825	4.17141	4.07971	4.29522	3.34275	3.63225	1.89529	2.89529	4.02457	2.89529	3.40986	3.53914	4.63225	3.76976	2.21722	3.63225	2.63225	2.63225	2.89529	4.63225	4.21722	3.21722	4.21722	4.21722	3.43961	4.04729	4.66467	3.70264	1.63225	3.63225	4.1501	4.57979	2.89529	2.21722	2.63225	3.75778	4.56514	4.57979
FHAD1	2.21722	4.80218	3.80218	4.21722	3.95418	4.21722	3.89529	3.40986	2.80218	4.21722	3.63225	3.63225	4.21722	3.80218	4.86929	3.21722	4.21722	4.40986	4.21722	2.21722	4.57979	3.70264	3.48025	3.95418	2.63225	2.40986	3.90406	4.27166	4.02457	4.04729	3.73179	3.67665	3.60054	3.81867	3.85876	4.01558	3.77243	3.50672	3.56514	3.80218	3.97621	3.89529	3.71198	3.71471	3.20649	2.99482	3.00262	4.21722	3.34079	4.02457	3.23711	3.21722	3.78096	4.21722	3.31424	3.29968	3.37641	3.35472	3.32764	3.36922	3.36161	2.40986	3.22319	4.31675	3.35005	3.21722	3.10647	2.21722	2.48025	3.03234	3.23684	2.34275	3.13124	3.52836	3.78658	3.57336	3.07704	3.11768	2.3785	2.11288	2.66263	3.29968	2.94873	3.21722	2.60424	3.31675	3.67665	1.18159	1.8249	2.89529	4.71972	3.89529	2.99482	2.21722	4.09692	3.93091	2.89529	4.80218	3.99482	4.38714	5.48025	3.63225	4.21722	2.80218	3.89529	4.21722	3.57979	3.40986	2.63225	3.75778	3.04729	3.50672	2.21722	2.89529	4.80218	3.89529	4.21722	3.48025	2.63225	2.63225	3.21722	4.14205	3.84798	4.41964	3.66467	3.52332	3.52916	3.83534	4.07037	3.21722	4.13921	3.21722	3.96929	4.63225	4.48025	3.21722	3.07971	4.21722	4.43961	3.95418	4.08597	4.21722	3.31032	4.53914	4.21722	4.09168	3.95418	3.95418	4.76976	4.21722	4.49732	3.21722	3.21722	2.63225	2.99482	4.86929	3.63225	3.99482	4.21722	4.63225	3.63225	4.80218	3.60841	3.61576	3.63225	3.04137	4.21722	3.21722	2.80218	3.76976	4.26302	4.21722	3.99482	3.73179	4.48025	4.43961	4.01076	3.92176	3.6662	3.76154	3.94088	3.73179	4.00863	4.06521	4.02018	3.87618	4.24087	4.04034	4.09114	4.3465	4.20014	4.33586	3.96088	4.34967	4.46233	3.56514	3.83475	3.43961	3.90074	4.03279	3.73179	4.33269	4.69982	4.2447	3.92176	3.67289	3.75936	4.04388	3.73609	4.49285	3.73179	3.58918	4.36922	3.40986	4.21722	4.17282	3.76976	3.77664	3.15113	3.80218	3.36574	3.02457	3.46386	2.63225	3.5063	3.63225	3.35472	3.39189	3.56095	3.57336	3.66263	3.15308	3.52707	3.50101	3.76202	3.51678	2.93923	3.31032	3.86107	4.21722	4.04729	2.34275	2.95418	3.89529	2.89529	4.02457	5.06521	4.57979	2.80218	4.21722	4.16831	2.21722	2.63225	3.63225	2.63225	3.89529	3.95418	4.73179	3.95418	4.80218	4.80218	4.09168	3.63225	0.757784	4.06521	4.63225	4.01076	4.07971	4.49732	1.89529	4.80218	3.63225	4.21722	4.07971	3.73179
FHDC1	3.80218	3.80218	3.21722	3.63225	3.95418	4.21722	2.89529	3.57979	2.80218	3.40986	2.63225	3.63225	3.89529	3.80218	2.99482	3.21722	5.21722	2.40986	3.63225	3.21722	2.99482	3.48025	3.48025	1.63225	4.21722	3.73179	3.31909	3.21722	3.63225	4.50672	3.63225	3.67665	3.80913	4.21722	3.57336	3.94158	3.35739	3.50672	3.07971	3.89529	3.57567	3.82129	3.75778	3.93711	3.26968	4.31675	3.40398	3.13921	3.30812	3.30468	3.21722	3.53914	3.42296	3.6867	3.24209	3.71471	3.10907	3.48025	3.11534	4.16277	3.21722	2.99482	3.51378	3.21722	3.36335	3.48025	2.57425	1.63225	3.35472	2.87783	3.23684	2.75778	3.05324	3.33737	3.51095	1.74328	2.95418	2.89529	2.20162	3.18327	2.46998	2.45168	3.01286	3.80218	2.80218	2.57979	3.74078	1.66702	0.824898	3.48025	4.53914	2.89529	3.8249	3.53914	3.78281	3.66082	4.48025	2.21722	2.99482	3.38714	4.21722	3.95418	1.89529	2.80218	3.89529	2.21722	4.31675	2.99482	3.36922	2.75778	2.63225	3.04729	3.71972	1.89529	3.21722	4.21722	4.63225	1.89529	2.63225	1.63225	3.80218	4.04559	4.01791	4.13653	3.56514	3.72126	4.24188	3.96088	4.01791	3.80218	2.77664	1.63225	3.74188	4.04729	1.89529	3.21722	3.56514	2.89529	3.43961	3.63225	4.01558	4.04034	3.48025	3.98275	2.99482	2.95418	4.02457	4.57085	4.01076	2.63225	3.99482	3.21722	4.80218	3.63225	3.73179	4.40986	4.63225	2.99482	3.63225	2.63225	3.63225	3.21722	3.79427	3.58221	3.54372	3.4564	3.63225	4.21722	4.02457	3.63225	4.26302	3.91765	4.57979	3.73179	3.89529	4.29522	3.76976	3.78426	3.99482	3.63225	3.92476	3.99482	3.85068	3.98275	4.15448	4.01368	4.0126	3.51678	3.93106	4.0752	3.99765	4.1754	4.11288	4.1892	3.72536	4.07971	3.99317	3.80218	4.05546	3.38071	3.73179	3.43961	4.02739	3.56117	4.04729	3.86929	3.68811	3.48929	3.87905	4.42872	3.80218	3.83019	4.21722	3.94591	3.28433	3.42075	3.83389	4.05675	3.10532	2.95418	3.34997	2.53914	3.27317	1.8249	3.4283	3.8387	3.35472	3.39189	3.55517	3.35472	2.91055	3.69365	3.5149	3.86358	3.45168	3.21722	3.39866	3.89529	3.21722	3.75778	3.74773	4.07971	3.63225	1.89529	3.48025	2.21722	1.89529	3.40986	3.53914	4.63225	3.63225	3.80218	2.63225	2.63225	2.63225	3.48025	3.21722	3.73179	3.63225	3.21722	3.21722	2.21722	2.63225	3.34275	3.48025	4.21722	4.11768	4.00571	3.21722	4.21722	3.80218	2.63225	0.757784	3.75778	3.40986
FKBP10	3.21722	3.80218	3.21722	4.63225	3.63225	3.95418	1.89529	1.99482	2.80218	2.99482	3.21722	4.95418	3.89529	3.80218	2.99482	4.21722	6.21722	1.99482	2.04729	4.67665	2.99482	2.48025	4.70264	2.63225	4.63225	4.99482	4.06912	4.51678	4.38714	4.36922	4.31675	4.30468	4.63225	4.81867	4.61775	4.44854	4.48515	3.85465	4.07971	4.2876	4.42367	4.89529	4.94761	4.21722	4.9283	5.05372	4.91133	5.01368	4.97514	4.21722	5.28569	2.80218	4.82309	4.8387	5.12327	5.37768	5.00613	5.25284	5.23756	4.78426	5.02818	5.65779	4.84348	5.16475	5.27816	4.98275	4.62869	4.63225	4.98275	4.41604	4.17714	5.28135	4.36444	4.24908	3.68928	4.70264	4.09168	4.11768	4.92598	5.74515	4.49552	5.37768	4.53369	5.18684	4.92617	5.59968	4.70907	4.96819	4.86929	4.21722	3.43961	2.89529	4.14683	5.02457	4.52756	4.87714	4.21722	4.53914	2.99482	3.21722	3.48025	4.21722	1.89529	4.38714	3.89529	3.21722	3.57979	4.57979	4.04729	3.92771	4.21722	4.63225	4.67665	1.89529	3.21722	3.89529	3.63225	3.48025	3.63225	4.21722	5.02457	4.25918	4.47247	4.18053	4.07971	4.62568	4.50898	3.03888	3.58495	4.53914	2.77664	1.63225	4.7301	4.63225	3.48025	4.21722	4.07971	4.48025	3.63225	4.43961	4.15308	3.8387	4.63225	4.89529	4.73179	3.80218	5.05852	3.85465	4.21722	4.21722	4.1103	4.80218	4.80218	2.63225	3.99482	4.73179	4.21722	3.40986	3.21722	3.63225	2.63225	3.21722	4.50565	4.04319	4.20572	4.10666	3.21722	4.21722	4.38714	2.63225	3.78658	3.38714	2.40986	1.40986	2.89529	2.63225	2.31032	3.63225	4.48786	4.36017	4.46026	4.86929	4.61831	4.35472	3.92315	4.17874	3.86821	3.42367	3.95297	4.12411	4.76202	4.37333	4.72169	4.00863	4.22786	3.56514	3.78228	3.43961	4.0308	2.89529	4.07283	4.53914	2.61235	2.90909	3.26968	3.54736	3.57415	4.63904	4.37994	3.49285	3.99482	4.12975	2.85465	3.54736	4.07283	2.17282	3.39779	4.29122	4.18455	4.27611	3.8534	4.46514	4.93943	4.68288	4.91944	3.93181	5.15079	4.31389	4.36335	4.44372	4.33505	3.39409	4.26161	4.15308	4.25077	4.32413	4.21722	4.70264	3.67665	4.56514	2.36922	3.34275	3.80218	1.89529	2.89529	2.21722	2.89529	3.40986	4.21722	2.63225	3.01076	3.80218	2.63225	2.63225	2.63225	3.48025	1.63225	4.40986	1.63225	4.21722	4.21722	3.43961	4.04729	4.07971	3.70264	4.33269	3.31032	3.84525	4.1103	3.89529	4.53914	4.21722	3.75778	3.75778	1.40986
FKBP1A	4.21722	4.53914	3.21722	4.21722	3.95418	4.95418	4.70264	4.73179	4.80218	4.40986	4.95418	4.63225	3.48025	4.21722	4.40986	4.21722	4.21722	4.1103	5.36922	4.02457	5.49732	4.06521	5.35472	3.95418	4.63225	4.40986	5.54616	4.87433	5.79212	5.13475	6.1103	5.23958	5.67093	4.8828	5.59573	5.05121	5.68997	4.63225	5.74647	4.84948	5.37476	4.32825	5.62815	4.88464	6.94453	6.13778	6.93826	6.65579	6.67131	6.11203	6.70193	6.14795	6.57194	6.07136	7.1823	6.4873	7.16779	6.58179	6.9854	6.6815	6.78734	5.57979	6.94547	5.57979	6.91822	6.25284	6.41297	5.63225	6.02457	6.61542	6.29418	5.51267	6.1344	6.1541	6.26864	6.55064	6.56036	5.63225	6.42289	6.29875	6.72332	6.37768	6.63395	6.37372	6.51678	6.02457	6.13608	7.06912	7.42481	4.70264	4.53914	3.48025	5.77909	4.67665	5.24578	5.70264	4.70264	3.80218	3.40986	4.38714	4.21722	3.95418	5.21722	4.91765	5.06521	3.80218	4.21722	5.21722	5.13475	5.61576	5.69115	5.04729	5.80218	3.48025	6.67665	4.89529	5.21722	3.89529	2.63225	4.95418	5.02457	5.37364	5.28539	5.37704	5.34275	5.92771	5.69015	5.11288	4.99094	6.60953	5.01368	5.80218	5.79936	4.95418	3.89529	4.80218	5.40164	5.48025	4.80218	4.80218	4.55163	5.51678	4.89529	4.59573	5.45425	5.27611	4.63225	5.00149	5.01076	3.21722	5.49732	5.53914	5.21722	4.95418	4.86929	4.73179	3.63225	4.57979	4.43961	2.63225	4.95418	4.21722	5.99384	6.10651	6.19704	6.39239	4.43961	3.80218	5.60953	4.48025	4.68928	4.67665	4.40986	5.65779	5.06521	4.29522	4.89529	4.71026	6.09168	6.14795	6.40613	5.83613	6.41159	5.56771	5.60905	5.34433	5.91674	5.29814	5.68485	5.32574	5.89529	5.15402	5.9407	4.85663	5.99838	5.96724	5.59344	5.21722	5.55653	5.40625	5.52534	5.15581	5.16694	5.58286	5.43961	6.68785	6.74627	6.65922	6.49542	5.17874	5.59968	5.68434	5.20379	5.57979	5.25116	5.42075	5.65017	5.66973	6.77683	5.88018	7.0146	6.06271	6.64594	5.34846	6.49007	5.7647	6.19174	6.17739	6.40252	5.94405	6.91055	6.16939	6.42667	6.30836	6.05575	5.92617	6.95269	6.43961	5.62661	5.04319	5.53914	6.11534	5.43961	5.70264	5.80218	5.38714	5.06521	4.21722	5.67665	3.63225	5.03825	4.80218	4.63225	5.43961	4.21722	5.06521	3.95418	4.21722	4.21722	3.21722	3.21722	5.27611	4.85465	4.84525	5.06521	4.71972	4.83389	4.00571	4.86929	4.89529	4.21722	4.63225	5.07971	5.1501	4.86929
FKBP7	2.21722	4.02457	2.21722	2.63225	4.21722	3.63225	5.06521	2.73179	4.02457	3.73179	2.63225	3.63225	4.21722	4.80218	3.73179	3.21722	4.21722	2.40986	3.36922	3.80218	2.99482	3.89529	2.89529	4.21722	3.63225	3.99482	3.5601	4.04034	3.95418	4.13475	3.8249	3.53914	3.89005	4.4467	4.03279	3.94158	3.77243	3.50672	3.96724	3.70264	4.14127	3.96568	4.11534	2.71471	3.88187	4.49732	3.81386	4.21722	3.83694	4.38714	3.55508	3.53914	3.96467	2.51678	3.74676	2.12975	3.71972	3.06521	3.75778	3.92176	3.65111	4.40986	3.67937	3.40986	4.01302	4.48025	3.01131	3.63225	3.35472	3.24179	3.41971	3.75778	3.38581	3.67632	3.43294	2.66082	3.24369	4.21722	2.07037	2.37591	2.98455	3.71471	2.57676	4.09168	2.60424	3.21722	3.46514	2.18159	2.40986	4.21722	4.33269	4.21722	3.8249	3.80218	4.12795	3.93091	3.89529	4.21722	3.40986	3.21722	3.89529	3.21722	4.89529	4.53914	1.89529	2.21722	3.99482	3.73179	4.21722	2.75778	4.04729	3.04729	3.53914	1.89529	3.21722	3.89529	2.63225	4.70264	2.63225	2.63225	3.21722	4.5189	4.43294	4.47117	4.51267	3.79341	3.97394	3.43481	4.01791	2.21722	4.05675	4.43961	4.06615	4.21722	1.89529	3.21722	3.56514	2.89529	4.43961	4.63225	4.01558	3.8387	4.89529	4.2876	3.99482	4.09168	3.63225	4.36922	3.76976	3.21722	3.86929	3.21722	4.21722	2.63225	3.40986	3.73179	4.95418	4.40986	4.21722	2.63225	4.95418	4.21722	3.81004	3.54786	4.0213	3.59026	4.43961	4.21722	4.53914	4.55825	4.3923	4.21722	3.99482	3.40986	4.48025	4.13475	4.55825	4.54979	4.14683	4.43961	4.13553	3.40986	4.17022	4.35472	4.15448	4.09857	4.07971	4.27166	4.21117	4.30468	3.99765	4.5142	4.29875	4.53914	3.84084	4.66467	4.06081	4.21722	4.23891	4.38071	3.63225	4.43961	4.34932	3.60424	4.21722	3.89529	3.87618	3.73722	3.70571	4.29122	3.86929	3.71471	4.16277	4.29739	4.07283	4.0308	3.55825	4.05675	3.03377	4.43961	3.42714	3.60953	3.43611	3.8249	3.81296	3.6867	3.93091	3.78782	3.93501	4.18807	3.70702	4.08597	3.7718	3.94158	3.89529	3.90909	3.37219	3.48025	3.86107	4.56514	3.85465	3.07971	3.63225	3.89529	1.89529	3.80218	2.89529	2.99482	2.80218	3.63225	3.89529	3.21722	2.63225	2.63225	4.21722	4.21722	3.95418	2.40986	2.63225	3.21722	4.80218	3.95418	3.63225	3.56514	2.48025	4.33269	4.11768	4.07971	3.21722	1.89529	3.80218	4.21722	3.92771	3.75778	4.40986
FLII	2.21722	3.21722	3.80218	2.63225	2.63225	1.63225	3.48025	3.21722	3.53914	3.99482	3.21722	4.21722	1.89529	2.21722	3.40986	5.21722	4.21722	3.57979	4.21722	3.53914	3.40986	4.21722	3.89529	3.95418	3.63225	4.40986	3.90406	2.8387	4.18684	4.04729	3.57979	3.21722	4.06289	4.05967	4.24578	3.50101	4.30295	3.85465	4.4857	3.59573	4.01928	3.74328	4.11534	3.83019	3.85465	3.86929	4.2289	2.96929	3.82929	4.3465	4.00149	3.38714	3.9136	3.10174	3.78958	4.21722	3.59573	4.14321	4.03391	3.63225	3.89212	4.21722	3.83571	4.31675	3.87129	4.48025	3.96973	4.21722	3.70264	3.86523	3.83475	3.56514	4.22909	3.8935	4.07037	3.43134	3.90527	3.76976	4.0531	3.37591	4.30648	4.08395	3.61858	3.88018	3.90909	3.99482	3.53914	3.98895	3.28433	2.89529	3.43961	3.89529	3.40986	1.21722	3.15832	3.15832	3.48025	3.80218	3.99482	2.53914	3.48025	3.21722	2.89529	3.53914	1.89529	2.21722	4.21722	3.99482	4.04729	2.75778	3.36922	4.21722	3.95418	3.89529	3.21722	2.89529	3.63225	3.48025	3.63225	3.21722	2.21722	3.56781	3.58495	3.68267	3.34275	3.64531	4.00309	4.25038	3.58495	3.80218	4.13921	3.21722	3.7301	4.21722	3.48025	4.21722	4.07971	1.89529	3.21722	4.80218	3.78112	3.21722	3.63225	3.35472	3.57979	3.43961	2.80218	3.36922	3.48025	3.63225	3.73179	3.21722	4.21722	2.63225	2.99482	3.73179	3.63225	3.40986	3.63225	4.21722	3.63225	3.21722	4.15684	4.42075	3.94038	3.9589	2.63225	3.80218	3.21722	2.63225	3.43294	3.53914	3.73179	3.73179	3.48025	3.63225	4.31032	3.71026	3.69937	3.84171	3.65848	3.57979	3.93181	3.35472	3.81913	3.61314	3.92771	3.7647	3.81619	3.38714	3.71471	3.33586	3.40566	3.97621	2.84084	3.07971	3.45366	2.63225	3.84525	3.89529	3.91236	2.85465	3.91003	3.51678	4.26968	3.81585	4.05675	3.69875	4.05802	3.42872	3.80218	3.58918	3.92176	3.94591	3.14683	3.98018	3.95418	3.29122	3.80934	4.15581	3.90826	3.91765	4.13331	3.91236	4.03448	4.01928	3.68188	3.66753	3.96149	4.0163	3.41751	4.08597	3.86107	4.55163	4.03664	4.37476	3.86523	3.89529	3.86107	3.07971	3.95418	3.75778	3.43961	4.48025	2.89529	3.53914	4.21722	2.40986	3.53914	2.63225	3.63225	4.21722	2.63225	2.63225	4.21722	3.89529	3.63225	3.73179	3.95418	3.21722	4.21722	3.63225	3.85465	2.75778	4.06521	3.95418	3.48025	3.84525	3.73179	4.48025	3.80218	3.63225	3.92771	1.75778	3.99482
FMN2	4.53914	3.80218	2.21722	2.63225	3.95418	3.63225	3.48025	2.73179	2.21722	3.73179	3.95418	2.63225	4.48025	3.21722	4.73179	3.21722	4.21722	4.31675	3.04729	4.38714	2.40986	3.21722	3.48025	3.63225	1.63225	2.99482	3.71764	3.8387	3.76154	4.29522	3.8249	3.67665	4.01558	3.60716	3.78281	3.39409	3.60251	3.36922	3.80218	3.98275	3.8387	3.96568	3.45822	3.12975	3.48025	3.86929	3.59663	3.87618	3.64102	3.67665	3.23711	3.02457	3.74489	4.21722	3.29059	3.71471	3.30279	3.70264	3.21722	3.78426	3.51361	2.40986	3.65305	4.1103	3.37652	4.21722	2.85566	2.95418	3.06521	2.92716	3.23684	3.56514	3.13124	3.44522	3.87773	2.03279	3.10618	3.31032	2.20162	3.03888	3.05494	3.12975	2.65922	2.21722	2.97621	3.1103	3.67665	1.85966	1.8249	3.89529	4.33269	3.89529	3.73179	2.80218	3.89529	3.74328	3.48025	4.21722	3.73179	3.67665	4.21722	4.21722	1.89529	4.02457	4.48025	2.21722	4.1103	3.73179	2.63225	3.75778	4.50672	3.21722	2.63225	3.89529	3.21722	2.89529	2.63225	2.89529	2.63225	3.21722	3.80218	4.18448	3.96346	4.27635	4.45822	3.52332	3.8828	3.25038	4.07037	4.21722	4.05675	1.63225	3.94911	3.36922	2.89529	4.21722	4.07971	1.89529	4.33269	4.43961	4.50101	4.42367	3.89529	3.35472	3.99482	3.80218	3.80218	3.63225	4.01076	4.95418	4.31675	3.21722	4.21722	2.63225	3.40986	3.73179	3.63225	3.73179	4.95418	2.63225	4.21722	4.21722	3.64403	3.56514	4.03435	3.16912	1.63225	4.53914	2.80218	4.70264	4.01791	3.91765	4.40986	4.21722	3.89529	4.36922	3.76976	4.10618	4.0213	4.12411	3.94088	3.73179	3.94304	4.35472	4.15448	3.92348	4.03982	4.21722	4.09771	4.21722	4.09323	4.13233	4.01977	4.47097	3.99838	4.21722	4.34932	4.21722	4.05546	4.03279	3.91236	3.80218	4.09348	4.16063	4.54979	3.92082	3.96929	3.69875	3.64298	3.87618	4.16475	3.71471	3.74773	4.29739	4.40986	4.3021	3.55825	4.61314	3.05802	3.43961	3.25157	3.46514	3.55696	4.07283	3.55115	3.51678	3.61775	3.25944	3.58952	3.98275	3.41751	3.86358	3.31875	3.27862	4.01728	3.90909	3.23201	3.48025	3.86107	4.1501	3.04729	1.75778	3.80218	2.89529	4.21722	2.80218	4.21722	3.73179	3.53914	4.21722	3.76976	4.21722	4.63225	2.63225	2.63225	4.89529	3.63225	5.21722	3.63225	3.21722	4.21722	2.95418	3.04729	2.75778	3.48025	4.33269	3.76976	3.34275	3.21722	2.89529	2.21722	3.63225	4.34275	3.75778	4.40986
FMR1	3.80218	4.53914	5.53914	2.63225	5.21722	3.63225	3.48025	3.73179	4.02457	4.57979	3.95418	4.21722	4.48025	5.02457	4.40986	4.80218	4.21722	3.86929	4.36922	4.21722	3.99482	4.06521	4.21722	3.95418	1.63225	1.40986	3.81386	3.32413	3.49023	3.21722	3.07283	3.30468	4.06289	3.9442	3.57336	3.78112	3.81196	2.36922	3.88707	4.21722	3.78979	4.2738	3.71198	3.93711	3.71026	3.40986	3.85966	3.96929	4.1139	3.74078	3.52302	3.02457	3.94573	3.51678	3.80635	4.03664	3.92503	3.89529	3.91765	3.98589	3.47179	3.99482	4.00477	3.57979	3.81433	2.89529	4.7268	4.43961	4.2876	4.72583	4.56655	3.07971	4.34275	4.7647	4.5668	4.68188	3.88859	3.63225	5.12927	4.34554	4.87208	4.03664	4.37194	4.02457	4.78356	4.05372	4.46514	3.90406	4.07283	1.89529	5.02457	1.89529	4.68288	4.53914	4.48025	4.32825	3.89529	3.80218	3.73179	3.38714	5.06521	4.63225	4.48025	4.91765	4.70264	3.21722	4.65779	4.21722	1.04729	4.45822	4.21722	4.04729	4.38714	1.89529	3.21722	2.89529	2.63225	3.89529	2.63225	3.21722	4.80218	4.05324	3.96346	4.27635	4.07971	3.68378	4.24188	4.03888	4.121	5.21722	4.05675	3.95418	3.92865	4.63225	3.48025	4.53914	4.84525	4.21722	3.21722	3.95418	4.55163	3.8387	4.39779	4.14321	3.99482	3.95418	4.53914	4.36922	4.31032	4.43961	4.1103	3.21722	5.21722	3.63225	3.73179	3.40986	2.63225	4.40986	4.43961	3.63225	2.63225	3.21722	4.34176	4.21722	4.51606	4.30885	4.63225	3.21722	4.02457	3.89529	4.47247	3.67665	3.40986	4.73179	4.48025	4.29522	4.63225	4.41652	4.14683	4.24696	4.26921	4.40986	4.15098	4.48025	4.29683	4.39555	4.14384	4.37476	4.32197	3.80218	4.56271	4.13233	4.64893	4.00863	4.38833	3.56514	4.70687	4.09168	4.23891	4.15832	3.40986	3.57085	4.04976	4.16063	4.21722	4.23768	4.43961	4.57676	4.12841	4.25469	4.31675	3.45168	4.04729	4.5142	4.40986	4.81668	4.48025	4.05675	3.95848	4.02457	5.17757	3.12411	4.36432	3.63225	4.60533	4.10174	4.95706	5.05885	4.88749	4.24578	4.12206	4.55163	4.82701	4.44854	4.28356	3.51678	5.23935	3.63225	4.21722	4.51267	3.50672	3.07971	4.53914	3.48025	5.06521	1.21722	4.48025	4.40986	3.80218	3.63225	4.35472	3.21722	2.63225	4.63225	4.63225	3.48025	4.95418	2.40986	3.21722	3.21722	3.21722	3.43961	4.50672	4.75778	4.21722	4.33269	3.31032	3.75778	4.1103	1.89529	5.38714	4.21722	3.56514	4.07971	4.21722
FNDC10	4.21722	3.21722	3.80218	2.63225	3.95418	3.21722	1.89529	2.73179	4.21722	2.40986	3.63225	2.63225	2.89529	3.21722	3.99482	3.21722	4.21722	3.73179	3.04729	3.80218	2.99482	2.89529	1.89529	2.63225	3.21722	3.40986	3.76655	3.32413	3.84171	4.21722	3.57979	4.12411	3.63225	3.35923	3.03279	3.50101	3.35739	3.50672	3.40164	3.35472	3.57567	4.09692	2.84525	3.71471	2.72536	3.21722	3.2289	2.96929	2.91856	2.80218	2.69115	1.80218	2.97716	1.51678	2.94158	2.71471	2.51978	3.35472	2.75778	3.04729	2.66973	3.40986	2.99083	3.86929	2.40252	2.89529	3.47074	3.95418	3.35472	3.43322	2.88537	2.75778	3.36444	3.53986	3.75487	3.38071	3.54979	3.31032	3.63225	3.87841	3.70702	3.93711	3.94873	2.95418	3.8387	3.21722	3.02457	3.02959	2.99482	1.89529	3.63225	3.48025	3.28433	4.21722	3.52756	2.89529	2.89529	2.21722	3.73179	3.53914	3.89529	2.63225	1.89529	3.21722	1.89529	2.21722	2.99482	4.40986	3.04729	3.34275	2.63225	2.85465	3.21722	4.21722	3.21722	2.89529	3.63225	1.89529	2.63225	1.63225	3.80218	3.55709	3.72245	3.53552	2.92771	2.82817	3.31343	2.96088	3.43294	2.21722	2.77664	1.63225	3.48586	3.04729	3.89529	3.80218	3.07971	2.89529	3.95418	3.95418	3.60054	3.7647	4.11768	1.89529	2.99482	4.21722	3.09168	3.04729	2.31032	4.21722	2.40986	3.21722	3.21722	2.63225	3.40986	2.40986	2.63225	2.40986	2.63225	4.21722	2.63225	3.21722	2.84107	3.21722	3.48786	2.98692	1.63225	3.21722	4.02457	3.11768	3.07037	2.80218	2.40986	2.40986	3.48025	3.04729	3.31032	3.63225	3.40986	3.02457	3.23039	3.73179	3.1986	1.89529	3.81913	3.13921	3.69067	3.10174	3.80016	3.53914	3.33139	3.08793	3.31451	3.51678	3.53272	3.34275	3.41971	2.63225	3.69638	2.89529	2.40986	3.13475	3.07178	2.6867	3.04729	2.54736	3.11225	3.57676	3.36058	3.66973	2.86929	2.45168	3.67178	3.78837	3.52534	3.63225	3.11768	1.96929	3.45491	2.43961	3.78469	3.80218	3.45005	3.14683	2.95881	3.32413	3.03279	3.23143	3.27464	3.38071	3.30648	3.50101	3.29046	2.86358	3.48025	3.8387	3.88409	3.48025	3.60953	3.56514	2.63225	3.34275	2.63225	1.89529	3.89529	3.53914	3.89529	1.40986	3.80218	4.21722	3.39779	2.21722	2.63225	2.63225	2.63225	2.89529	4.43961	2.40986	4.63225	3.21722	3.21722	2.63225	4.04729	3.07971	3.89529	4.09168	3.76976	3.84525	3.86929	2.89529	4.21722	3.63225	4.45822	3.34275	2.40986
FNDC5	4.53914	4.38714	3.21722	2.63225	3.95418	1.63225	2.89529	2.99482	2.80218	3.99482	2.63225	3.63225	3.48025	3.80218	4.40986	3.21722	4.21722	3.73179	1.04729	3.53914	3.73179	2.89529	3.89529	2.63225	3.21722	3.99482	3.61455	4.16063	3.95418	4.36922	4.03435	3.91765	3.78112	4.00309	3.2738	4.21722	3.5094	4.29522	4.04319	3.98275	3.97621	3.96568	3.51267	3.93711	3.51544	3.73179	3.10759	3.29122	3.44463	3.86107	3.27611	3.53914	3.65056	4.8387	3.1919	3.29968	3.37641	3.98275	3.06156	3.98589	3.49285	3.40986	3.44388	3.40986	3.42805	3.48025	2.7218	2.63225	3.21722	3.15128	2.88537	3.92771	3.15633	3.24206	3.62057	3.21722	3.74773	3.63225	2.43294	2.37591	2.12206	3.37768	2.65922	3.43961	2.80218	3.1103	3.91765	1.66702	0.824898	4.48025	3.95418	4.70264	2.99482	4.38714	4.12795	3.93091	3.89529	3.80218	3.99482	4.38714	4.21722	2.63225	3.89529	4.02457	3.48025	4.21722	4.31675	3.73179	3.36922	3.75778	3.36922	3.95418	3.21722	1.89529	3.21722	3.89529	3.63225	3.89529	2.63225	4.43961	3.80218	4.1775	4.01791	4.18053	4.1501	3.60578	4.26612	4.0004	3.43294	3.21722	3.96929	4.43961	4.29122	3.85465	3.48025	4.21722	3.92771	1.89529	3.95418	4.43961	4.33751	4.60424	4.01076	3.98275	2.99482	4.09168	3.88018	4.36922	4.01076	3.63225	4.21722	3.21722	3.21722	4.95418	3.99482	3.99482	4.21722	4.21722	4.21722	2.63225	2.63225	3.21722	3.66152	3.42075	3.8249	3.30885	3.21722	3.21722	4.21722	4.83389	3.90688	4.12411	3.73179	3.73179	4.21722	3.74773	4.11768	4.41652	4.21722	3.80218	4.01889	4.57979	3.93181	3.21722	3.91055	4.25469	4.13124	3.90909	4.05106	3.67665	3.93711	4.25786	4.05774	4.16063	4.31032	3.56514	4.09348	4.33269	3.95418	4.32825	3.91236	4.40484	4.00467	3.87433	4.50672	3.78837	3.51361	3.44349	3.73609	3.55425	4.16475	4.58918	3.71026	4.21722	3.63225	3.75778	3.70264	4.05675	3.39905	3.53914	3.0121	3.46514	3.12465	2.99482	3.57307	3.93181	3.78281	3.5132	3.47781	3.76318	3.05494	3.86358	3.68754	4.01558	3.48025	3.90909	3.34522	3.31032	3.21722	2.56514	3.21722	2.75778	3.21722	2.89529	4.21722	2.80218	3.48025	2.99482	3.21722	4.21722	2.63225	4.21722	4.95418	3.63225	2.63225	1.89529	4.21722	3.99482	4.21722	3.21722	3.21722	4.09168	4.04729	3.34275	3.21722	4.33269	3.31032	4.28135	2.73179	3.48025	2.21722	4.21722	4.45822	3.92771	1.40986
FOLR1	5.21722	4.53914	4.21722	3.63225	5.09168	4.63225	4.89529	5.61931	5.60953	4.99482	4.95418	2.63225	5.21722	3.80218	5.1103	4.80218	4.21722	5.61931	5.21722	2.21722	4.73179	5.06521	4.89529	5.63225	4.95418	2.99482	4.41425	4.10174	4.91765	4.13475	4.97464	3.60953	5.7234	4.05967	5.66082	3.60054	5.86929	4.50672	5.52597	4.06521	5.23559	4.2738	6.07971	3.83019	5.13475	4.31675	4.67558	3.96929	4.71349	3.80218	5.08071	3.91765	4.65446	3.51678	5.25437	3.93711	4.69115	3.98275	5.03391	4.36922	4.86006	4.40986	4.84736	4.49732	4.57816	3.48025	4.3463	4.09168	4.06521	4.41172	4.61235	3.75778	4.7982	4.9506	4.63806	4.35472	4.23051	4.01076	5.07894	3.87841	4.87208	4.08395	4.46657	3.95418	4.69668	3.73179	4.83193	4.25198	3.28433	3.89529	4.63225	4.89529	4.57979	3.53914	5.48025	4.89529	4.21722	4.21722	3.99482	5.12411	3.48025	1.63225	4.48025	4.91765	4.70264	3.80218	4.65779	4.21722	4.21722	3.07971	3.36922	4.21722	4.33269	3.89529	5.21722	4.21722	4.63225	4.21722	3.63225	3.21722	3.80218	5.28216	4.78658	5.22924	4.61576	4.82817	4.73427	4.72169	4.90688	5.02457	4.92348	4.95418	5.40299	4.50672	1.89529	4.21722	4.34275	4.21722	4.88018	3.63225	4.73805	4.37476	3.89529	4.21722	3.57979	3.63225	4.09168	5.21722	5.21722	3.21722	4.73179	5.21722	5.21722	2.63225	4.21722	3.40986	4.63225	4.40986	4.63225	2.63225	3.63225	3.21722	6.54151	6.65664	6.43715	6.30329	5.09168	3.21722	4.21722	4.83389	4.78658	4.67665	4.99482	5.1103	3.89529	4.90527	4.89529	3.85465	5.33797	5.33269	5.42631	4.31675	5.44751	4.41885	4.47854	4.42872	4.73298	4.37476	4.85938	4.17141	5.13874	4.44548	5.1308	4.1892	4.26968	4.07971	4.44524	4.80218	4.84525	4.85876	4.68288	4.69115	5.19732	4.6867	4.36922	5.27776	5.36161	4.59782	5.19552	4.584	4.86929	4.52207	5.00149	4.5142	4.28433	4.84525	4.63225	4.82727	4.29068	3.53914	3.79637	3.67665	4.51779	3.52534	4.99173	4.21722	4.61775	4.90773	5.38307	4.11252	3.75009	3.78112	5.08758	4.01558	4.64071	4.04034	3.80713	3.63225	4.46514	4.51267	4.04729	4.45822	4.43961	4.48025	5.80218	5.30468	5.59573	4.40986	4.91765	4.21722	4.73659	3.80218	4.95418	4.95418	4.63225	5.06521	4.80218	5.21722	5.09168	3.21722	4.80218	4.95418	3.63225	3.07971	4.89529	4.33269	4.31032	4.34275	4.65779	4.48025	4.80218	2.63225	4.75778	4.07971	4.21722
FOS	8.484	8.69295	9.37709	9.782	8.7718	8.30468	8.14321	8.02457	8.83193	8.23004	8.88964	8.63225	8.51	8.91765	8.15133	8.91765	8.9721	8.06091	9.03597	8.68482	7.55961	8.47272	7.96138	7.15581	7.782	7.45425	4.21722	5.58286	4.49023	5.43961	3.68288	5.53914	4.61649	6.07348	5.36777	6.96044	6.02036	7.13475	5.18405	6.90651	5.01928	6.04909	4.11534	4.29968	4.32031	7.44328	4.2747	6.94657	6.77255	7.37709	7.0985	7.79464	6.40459	8.67159	3.87952	7.18503	4.29142	7.14321	4.93271	7.77521	6.69039	8.39854	4.82789	7.73179	6.05049	8.98275	3.18124	4.09168	4.89529	2.99812	3.38494	5.84525	3.36444	3.57381	4.16991	3.43134	3.32031	4.31032	4.71148	7.85973	4.92941	8.26674	3.13315	5.9898	4.31119	7.67665	8.62873	7.56702	6.18245	9.23514	8.47774	9.10474	7.64508	8.60953	7.56771	8.57336	8.08511	8.1945	9.66253	8.49799	9.23514	8.56299	8.08511	9.1301	9.01423	8.55707	9.54429	8.36406	7.91765	8.40884	8.49023	8.38714	8.28689	7.84948	9.17141	9.32992	8.38714	9.04503	8.15581	8.99857	8.91765	4.92145	6.35048	4.8671	5.4857	7.32764	7.52665	7.6888	7.62496	8.521	7.16896	7.93603	4.70625	6.77521	8.10474	7.53914	8.07067	8.33823	7.31875	8.04164	5.01558	6.66652	8.01076	6.72818	7.44328	7.30468	6.66568	6.91765	6.86491	7.46514	7.15133	5.80218	7.9721	7.91765	8.8528	8.09636	8.15581	7.88559	9.17141	8.09168	8.21722	8.91765	4.35257	4.97372	4.77909	4.34176	5.95418	5.21722	5.86107	6.61411	6.71423	6.30468	5.40986	5.49732	5.80218	6.57085	7.89529	7.22388	6.69526	6.47146	9.32823	8.84865	9.31065	9.37709	7.73944	7.54293	7.49557	7.63052	7.24856	6.9854	5.13874	6.88235	4.97086	6.39942	6.26968	7.44428	7.19732	7.27611	7.88363	7.67665	9.09168	8.72148	7.58963	8.81941	8.16277	8.26036	8.26467	8.73604	8.79498	7.52388	8.84449	8.27441	6.70073	7.16475	7.77909	7.94431	8.51	8.68353	6.15675	8.79716	6.15051	9.70405	9.73207	10.1275	4.89645	7.35808	3.99962	4.31389	4.00879	7.48175	5.67385	5.5763	4.6821	7.20935	7.96391	8.7504	6.00101	9.3791	8.11203	8.69736	9.45668	8.9721	9.92227	6.53914	7.2876	9.43638	8.71547	7.05372	8.43638	8.02457	7.26452	6.12411	7.38714	8.33269	7.02457	7.62321	7.12411	7.05372	5.80218	5.80218	7.53914	8.90372	6.57085	7.95746	7.37102	8.46514	9.04164	7.57796	8.93734	7.48025	8.14795	7.38714	5.07971	4.92771	4.86929
FOSL1	4.21722	2.21722	3.80218	3.63225	4.63225	3.63225	3.89529	4.80218	4.67665	4.40986	3.63225	2.63225	3.89529	3.21722	3.99482	3.21722	6.53914	4.1103	3.04729	4.21722	3.99482	2.48025	4.70264	3.21722	4.21722	2.40986	4.44463	3.90909	4.30468	4.50672	3.8249	3.60953	4.01558	3.81867	4.15832	4.08597	3.77243	3.85465	4.18405	3.98275	3.97621	3.03279	3.84525	4.21722	3.49795	3.21722	3.59663	3.13921	3.50352	3.60953	3.19704	3.38714	3.74489	3.6867	3.27862	3.93711	3.56457	3.89529	3.40164	4.10618	3.38433	3.40986	3.67937	3.73179	3.60639	4.48025	3.10647	3.21722	3.80218	3.36326	3.15667	3.07971	3.62028	3.58495	4.14566	3.48025	3.80218	3.89529	2.72245	2.69784	2.56952	3.88464	3.57676	3.21722	3.13149	2.99482	3.30468	3.31909	1.8249	4.89529	4.09168	5.35472	3.52534	3.21722	3.89529	3.78281	4.48025	4.80218	3.73179	4.12411	3.48025	4.63225	4.48025	4.80218	4.48025	3.21722	4.21722	3.40986	4.36922	4.07971	4.21722	3.50672	3.43961	3.48025	4.80218	4.21722	3.63225	4.21722	3.63225	3.95418	3.80218	4.23919	4.3923	4.31635	5.07971	4.24321	4.46776	4.34554	4.43294	3.21722	4.21722	3.21722	3.94911	3.63225	4.21722	2.21722	4.45822	3.89529	4.09168	4.95418	4.33751	4.16063	4.01076	4.21722	3.21722	4.33269	4.43961	4.04729	3.48025	4.21722	3.99482	3.21722	4.21722	3.63225	3.73179	4.21722	4.21722	5.21722	4.21722	4.21722	3.63225	4.21722	4.10666	3.72741	3.74773	3.64403	4.43961	4.53914	4.02457	3.63225	4.43294	4.38714	4.99482	3.73179	3.89529	4.63225	4.01076	4.78426	3.85465	3.67665	4.1905	3.73179	4.02985	4.2876	3.96031	3.72418	4.35363	4.32413	4.09771	4.02457	3.93711	4.25786	4.07635	3.90909	3.78426	3.75778	3.88537	4.53914	4.32257	4.03279	4.40986	3.63225	3.78228	3.8387	4.46233	3.81585	3.68811	3.91556	4.00911	3.82727	4.05372	4.45168	4.01692	4.13233	4.73179	4.42075	4.73659	4.29122	3.32105	3.88018	3.41203	3.60953	3.5951	2.63225	3.49869	4.14127	3.66082	3.68829	3.67731	3.55064	4.05494	3.94158	3.68754	4.08597	3.76202	4.10174	3.6173	3.31032	4.67665	5.07971	3.85465	4.07971	3.43961	5.35472	4.21722	2.80218	4.70264	3.73179	4.38714	4.63225	4.06521	3.80218	4.63225	4.63225	5.43961	4.21722	3.63225	3.40986	3.95418	4.80218	5.21722	3.95418	3.36922	3.56514	2.48025	3.95418	3.76976	3.75778	3.86929	3.89529	3.80218	2.63225	3.92771	4.75778	5.21722
FOXO1	5.38714	4.80218	3.21722	4.63225	3.95418	4.43961	3.48025	5.26784	3.80218	2.40986	4.21722	2.63225	4.21722	3.80218	3.99482	3.21722	4.21722	4.65779	4.04729	3.80218	4.73179	3.89529	3.48025	3.95418	4.43961	4.40986	3.94713	3.21722	3.43961	4.21722	3.40986	3.91765	3.78112	4.00309	3.74328	4.15308	4.15709	3.85465	4.11534	4.48025	3.73917	4.2738	3.34275	3.45168	3.86832	3.40986	3.93291	4.29122	3.9612	4.60953	3.47355	3.38714	4.05287	3.6867	4.02278	3.93711	3.81812	4.21722	3.87672	4.10618	3.98424	3.73179	4.18697	3.73179	3.74491	3.89529	3.80927	2.95418	3.98275	4.11449	4.23684	4.34275	4.02627	4.05443	3.96346	3.82129	4.00149	4.55825	3.58495	3.74515	3.75009	3.98773	3.94873	4.27611	3.44751	3.80218	3.74078	1.85966	2.14683	5.06521	3.95418	3.89529	4.40986	3.80218	4.30128	3.99962	3.48025	5.02457	2.99482	4.12411	3.48025	4.43961	4.48025	4.53914	4.21722	2.21722	3.73179	2.99482	3.04729	3.92771	3.04729	3.21722	2.95418	2.89529	4.80218	4.48025	3.63225	4.70264	4.95418	2.63225	3.21722	4.45678	4.26302	4.30503	4.1501	4.81089	4.4467	4.40566	4.01791	4.80218	3.66973	4.21722	4.12129	4.36922	1.89529	3.21722	4.56514	4.21722	4.63225	4.95418	4.21722	4.16063	3.89529	4.14321	3.86929	2.95418	4.09168	3.74773	4.31032	3.21722	4.57979	3.21722	5.21722	5.21722	3.40986	4.86929	2.63225	4.86929	2.63225	3.63225	4.63225	4.21722	4.24067	3.84525	4.18245	3.76221	5.21722	3.80218	4.91765	4.01076	4.3923	4.02457	3.40986	4.99482	4.21722	4.57085	4.31032	4.63225	4.36922	4.30468	4.42631	4.1103	4.36644	4.65017	4.22741	4.66973	4.55574	4.42367	4.53067	4.60953	4.54929	4.48025	4.36081	4.34967	4.38833	4.45822	4.2658	4.95418	4.4766	4.43134	4.34846	4.47355	4.40243	4.66652	4.78426	4.33586	4.07083	3.65922	4.10532	4.17874	4.73179	4.65331	4.4847	4.44548	4.8249	4.75778	4.31032	4.77664	3.45491	4.80218	3.92964	4.38714	4.24146	4.14683	4.19383	3.88601	4.09692	4.09816	4.38958	4.09692	4.12206	4.08597	4.17141	4.27862	3.83019	4.32413	3.5715	3.31032	4.7718	4.66467	3.85465	4.45822	4.09168	4.89529	3.48025	3.80218	3.48025	4.21722	4.53914	4.21722	4.73659	4.21722	3.63225	4.21722	3.63225	1.89529	4.21722	4.21722	1.63225	3.21722	4.80218	3.63225	4.04729	3.56514	4.21722	3.63225	4.21722	4.1501	4.1103	3.89529	3.21722	2.63225	4.45822	4.56514	4.86929
FOXP1	3.21722	4.02457	4.53914	3.63225	4.43961	4.80218	1.89529	3.99482	2.21722	4.73179	3.95418	4.63225	4.48025	4.80218	4.99482	4.21722	4.21722	4.31675	4.21722	4.02457	4.21722	3.48025	3.48025	1.63225	1.63225	4.21722	4.06912	4.7647	4.30468	5.25674	4.03435	4.91765	4.17478	4.85109	4.21722	4.86358	4.24636	5.13475	3.71198	5.06521	4.25374	5.24578	4.04319	5.08395	4.12908	4.31675	3.91856	4.42872	3.96819	4.86107	4.12411	4.67665	4.28409	4.32413	4.11992	4.77361	4.13899	4.41885	4.2416	4.67178	4.05675	5.31675	3.90424	4.57979	4.11873	4.70264	3.62869	4.09168	4.53914	3.77381	3.93428	4.75778	3.67339	3.9549	4.30741	3.48025	3.61207	4.70264	3.60879	4.9407	3.91055	4.80218	3.94873	4.84171	3.66652	4.69526	4.26161	3.81386	4.28433	3.89529	4.43961	1.89529	3.8249	5.02457	4.09692	4.66082	4.70264	4.53914	3.99482	4.60953	3.48025	3.95418	2.89529	4.21722	3.48025	3.80218	4.1103	4.57979	4.50672	4.84525	4.21722	4.69115	4.02457	4.48025	3.21722	4.89529	3.63225	3.89529	5.43961	4.63225	3.80218	4.2919	4.87773	4.3662	4.21722	4.24321	4.33651	4.49139	4.47247	2.21722	4.13921	3.95418	4.15691	4.95418	4.89529	5.38714	4.07971	4.70264	4.21722	4.95418	4.33751	4.10174	4.39779	4.41885	4.21722	4.33269	4.15581	3.74773	3.76976	4.80218	3.86929	3.21722	4.80218	4.95418	2.99482	4.57979	2.63225	4.86929	4.63225	5.63225	4.95418	3.21722	4.04137	4.10356	4.27336	3.85633	3.21722	4.53914	4.53914	4.01076	4.54842	4.12411	4.40986	3.99482	3.48025	4.21722	4.21722	4.78426	4.50672	4.71972	4.30701	4.93342	4.31552	4.65017	4.56148	4.92348	4.40688	4.72623	4.6739	4.67665	4.48025	4.61149	4.47745	4.97621	4.1404	4.84525	4.35831	4.80218	4.17282	4.93091	4.21722	5.15581	4.34932	4.34967	4.85465	3.86929	4.29122	4.104	4.45491	4.49285	4.26784	4.52207	4.54979	4.37333	4.8249	4.63225	4.35472	4.36161	3.98402	4.95418	4.1368	5.12411	3.92952	4.73179	4.15561	4.45537	3.98275	4.12886	4.15741	4.74328	4.54527	4.78112	4.17141	4.44854	4.31562	4.10174	3.9027	5.26452	3.86107	4.45822	3.95418	3.92771	3.43961	4.89529	4.48025	4.53914	2.89529	4.40986	3.80218	4.21722	4.51978	4.21722	3.63225	4.95418	5.21722	4.48025	3.95418	3.73179	2.63225	4.21722	4.80218	4.43961	4.36922	4.56514	4.06521	4.63225	4.21722	4.45822	4.49732	4.48025	2.21722	3.63225	4.75778	5.00571	3.99482
FSTL1	3.80218	3.53914	2.21722	4.21722	5.09168	3.21722	2.89529	3.99482	4.21722	4.21722	4.43961	4.95418	4.89529	2.21722	3.73179	5.21722	4.21722	3.86929	2.04729	4.02457	4.57979	3.89529	4.21722	3.63225	4.43961	3.40986	4.14507	5.10174	4.09168	5.25674	3.77909	4.7718	4.21722	5.11412	4.09692	5.33751	4.5567	4.63225	4.71198	4.84948	4.01928	5.03279	4.43021	4.88464	3.71026	5.57979	3.59663	5.29122	4.14507	4.67665	3.662	4.46514	4.08208	5.27166	3.63851	5.41515	3.82339	5.35472	3.88707	5.04729	4.02818	5.49732	3.83571	5.36406	3.87129	5.75327	2.9442	4.21722	5.21722	3.23201	3.55095	5.34275	3.42764	3.72749	3.87773	3.38071	3.92176	5.73659	2.58495	5.37591	3.70702	5.4696	3.65922	5.60953	3.47097	5.53914	4.46514	3.5601	4.28433	4.48025	4.80218	3.48025	4.34846	4.80218	4.74328	4.78281	4.70264	2.21722	3.40986	4.12411	4.70264	4.43961	4.48025	3.80218	3.89529	3.21722	3.73179	3.73179	4.50672	3.92771	4.04729	4.21722	3.63225	2.89529	3.21722	5.06521	4.63225	3.89529	2.63225	4.43961	4.53914	4.76246	5.21722	4.55952	4.88707	3.56514	4.42532	4.18327	4.90688	3.80218	4.55425	4.21722	4.4998	4.95418	5.21722	4.53914	4.34275	4.70264	4.80218	5.21722	4.21722	4.32413	4.70264	4.06521	4.31675	4.63225	4.63225	4.13475	4.31032	4.63225	4.49732	5.21722	4.21722	4.63225	3.40986	3.73179	4.21722	1.40986	3.95418	4.63225	3.63225	3.21722	4.69587	4.24964	4.42976	5.3199	3.95418	4.53914	4.38714	4.11768	4.30741	4.9721	4.40986	5.31675	5.06521	3.74773	4.63225	4.71026	4.73179	4.41361	4.35592	5.26784	4.26273	5.41885	4.44399	4.87618	4.14384	5.13149	4.47117	5.09986	4.65331	5.1103	4.67359	5.04034	4.18479	4.92771	4.35831	4.88018	4.19519	4.2738	4.14683	5.19704	4.61235	4.53914	5.13475	3.86929	4.09857	4.18973	4.30087	4.39555	4.05372	4.88464	4.26968	4.29739	4.91236	4.34275	4.51978	5.29122	3.54344	4.71972	3.91899	4.94514	3.5045	5.18245	3.90799	4.90909	3.87714	3.84441	4.01723	4.79253	3.98455	4.21722	3.96317	4.97906	4.18286	4.87433	4.00962	5.01076	4.50262	4.40164	4.29522	1.75778	4.09168	3.48025	3.48025	3.53914	4.21722	4.57979	4.80218	5.21722	4.16831	4.53914	2.63225	4.21722	4.63225	4.21722	3.95418	3.73179	1.63225	4.80218	4.21722	3.63225	4.21722	4.21722	4.48025	3.43961	3.89529	4.34275	3.57979	1.89529	3.80218	4.21722	3.56514	4.45822	3.40986
FUOM	4.53914	4.02457	4.53914	2.63225	3.63225	2.63225	4.21722	3.57979	2.21722	3.73179	3.95418	3.63225	1.89529	3.21722	3.40986	4.21722	5.21722	4.21722	3.63225	4.91765	3.40986	4.48025	4.89529	3.63225	3.63225	4.86929	4.38323	4.21722	4.60953	4.29522	4.21722	4.30468	4.55163	4.35923	4.24578	3.94158	4.24636	4.63225	4.31237	4.35472	4.39124	4.43134	3.88707	4.29968	4.19568	4.21722	4.13268	4.66973	4.00262	4.12411	3.88018	4.60953	4.46348	4.21722	4.06521	3.83019	4.26839	4.70264	3.97695	4.59161	4.12579	4.21722	4.18084	4.31675	4.12654	3.70264	4.11412	3.95418	2.70264	4.1251	4.09348	4.92771	4.14384	4.43294	4.3923	4.18807	4.24369	4.70264	3.29277	3.83534	3.30648	4.25904	3.81122	3.80218	3.66652	3.86929	3.86107	3.02959	3.91236	4.70264	4.88018	3.48025	4.28433	3.21722	4.40625	4.456	4.48025	3.80218	3.99482	3.21722	4.48025	4.21722	5.06521	4.53914	5.06521	3.21722	4.1103	4.57979	4.63225	3.92771	3.63225	3.95418	3.95418	1.89529	4.21722	5.21722	4.63225	3.89529	2.63225	3.63225	3.21722	4.7294	4.84798	4.69573	4.75778	4.34275	4.62602	4.03888	4.07037	4.53914	4.05675	4.21722	4.61314	4.74773	2.89529	3.21722	4.45822	4.89529	3.95418	3.63225	4.27862	4.72623	4.76976	4.80218	3.73179	3.95418	4.27611	4.04729	4.70264	4.21722	4.31675	4.21722	4.80218	4.95418	4.57979	4.73179	2.63225	3.73179	4.95418	3.63225	4.21722	4.80218	4.63521	4.64855	4.44939	4.64403	3.95418	4.21722	4.67665	4.55825	4.84798	4.30468	4.21722	3.73179	5.21722	4.04729	4.31032	4.71026	4.69937	4.69834	4.70642	4.73179	4.61831	4.80218	4.60905	4.52388	4.48818	4.64606	4.56901	4.80218	4.54929	4.48025	4.49139	4.82056	4.59983	4.92771	4.71389	4.33269	4.81668	4.15832	4.34846	4.662	4.38494	4.44751	4.88859	4.06521	4.11225	4.29665	3.87905	4.64171	4.53914	4.52207	4.65215	4.40986	4.40986	4.63225	4.31032	4.13921	4.72098	4.02457	4.53566	4.50262	4.13331	3.91236	4.21257	4.14127	3.85876	4.23143	4.17259	4.41885	4.59336	4.78112	4.1945	3.86358	4.67819	4.60424	4.5715	4.39779	3.9721	4.34275	3.74773	3.56514	4.63225	4.48025	4.48025	4.21722	1.89529	3.73179	4.38714	4.63225	3.76976	2.21722	4.21722	3.63225	3.63225	3.48025	3.63225	4.57979	3.63225	3.21722	4.21722	3.43961	3.63225	2.34275	4.80218	3.43961	3.48025	4.40164	4.40986	2.89529	3.21722	3.63225	5.00571	4.45822	4.40986
FURIN	5.02457	4.67665	3.80218	5.21722	4.43961	4.63225	3.48025	3.99482	4.38714	1.40986	4.80218	3.63225	2.89529	4.21722	3.99482	3.21722	4.21722	4.21722	4.36922	3.21722	4.40986	4.06521	4.21722	3.21722	3.95418	3.73179	4.06912	4.16063	4.63225	4.29522	4.40986	4.17141	4.25844	3.68116	4.2738	4.33751	4.27493	3.63225	4.21722	3.70264	4.0611	4.21722	4.11534	4.29968	4.03522	3.21722	3.79826	4.36161	4.25769	4.30468	4.35107	4.21722	4.03207	3.8387	4.19827	4.12975	4.34375	3.80218	4.50598	4.59161	4.47179	4.57979	4.32113	3.21722	4.03811	3.48025	4.85109	4.33269	3.80218	5.18209	4.56655	4.75778	4.6382	4.67632	4.51095	4.91321	4.662	4.83389	4.86788	4.43481	4.79191	4.41515	4.96503	4.76154	4.7647	4.16475	4.57477	3.76655	4.57979	4.70264	4.09168	4.21722	4.28433	4.21722	4.09692	4.15832	3.48025	2.21722	2.99482	4.02457	3.48025	3.95418	3.89529	3.53914	3.48025	2.21722	4.40986	4.40986	4.85465	4.75778	4.50672	4.29522	4.80218	4.21722	5.21722	4.21722	3.63225	3.48025	2.63225	4.21722	4.21722	4.69067	4.35048	4.67829	4.75778	5.70264	4.86703	3.92023	4.01791	4.80218	4.82727	5.33269	4.7301	3.36922	4.70264	4.53914	4.21722	4.48025	4.21722	4.80218	4.15308	4.51678	4.48025	3.80218	4.86929	4.71972	4.33269	4.50672	4.63225	3.95418	3.86929	3.21722	4.21722	2.63225	4.21722	3.99482	3.63225	4.21722	4.43961	4.63225	4.95418	3.21722	4.79427	5.02457	4.61497	4.46639	4.21722	3.21722	4.38714	4.11768	4.78658	4.60953	4.21722	4.21722	3.48025	4.85465	4.63225	4.92176	4.40986	4.09168	4.36789	4.49732	4.56117	4.80218	4.83255	4.39555	4.45822	4.10174	4.55952	4.26161	4.79651	4.08793	4.57231	4.39942	4.94775	2.75778	5.15151	4.53914	4.69638	3.74328	4.73179	4.36922	4.36724	4.56117	4.67178	4.01867	4.11225	4.46657	4.32105	4.29122	4.36406	4.37768	4.54979	4.73179	4.46875	4.42075	4.80218	2.77664	4.76584	4.63225	4.33403	4.12411	4.96878	4.14683	4.6124	4.7647	4.58459	4.61429	4.45625	4.32825	4.96641	4.60054	4.72501	4.60054	4.72669	4.16063	4.85571	4.31032	4.57477	4.34275	4.57085	3.07971	4.33269	3.48025	4.48025	4.02457	1.89529	3.40986	4.53914	4.21722	4.16831	3.21722	2.63225	3.63225	2.63225	3.89529	4.21722	3.99482	3.21722	3.21722	3.21722	4.33269	4.04729	3.75778	4.70264	3.95418	4.48025	4.40164	4.57979	3.48025	3.80218	5.43961	5.28135	4.75778	4.21722
FUT3	4.21722	3.80218	2.21722	4.21722	1.63225	2.63225	3.48025	3.21722	2.21722	2.40986	3.95418	4.63225	3.48025	3.21722	3.73179	3.21722	4.21722	3.57979	3.85465	4.02457	3.40986	2.89529	1.89529	2.63225	3.63225	3.40986	3.76655	3.7647	3.71972	3.50672	3.46875	4.12411	3.80913	3.9442	3.15832	4.44854	3.73179	3.95418	3.80218	3.98275	3.6867	3.82129	3.56514	3.93711	3.38833	3.73179	3.25198	2.96929	3.28593	3.53914	3.02457	3.80218	3.57451	3.10174	3.02994	3.12975	3.19297	3.48025	3.49925	3.26968	3.42872	2.40986	3.18697	3.73179	3.28166	3.48025	2.61797	3.43961	2.89529	2.85252	3.31279	3.75778	3.181	3.34394	3.51095	2.82129	3.19025	2.31032	2.84798	1.96088	2.24759	2.93711	2.65922	1.63225	2.60424	4.16475	2.67665	2.02959	-0.175102	4.21722	3.63225	3.48025	3.14683	3.80218	3.70264	3.70264	2.89529	4.21722	4.57979	4.12411	3.48025	3.63225	4.70264	4.38714	2.89529	2.21722	2.99482	4.21722	4.36922	2.34275	2.63225	3.50672	2.95418	3.48025	3.21722	3.89529	2.63225	4.21722	4.95418	3.21722	3.80218	3.7764	3.96346	4.03745	4.40164	3.24321	3.71679	3.87841	3.90688	2.21722	3.87618	3.95418	3.59378	4.50672	3.48025	3.80218	4.21722	2.89529	4.09168	2.63225	3.94158	3.7647	1.89529	3.35472	3.40986	3.95418	4.02457	4.36922	3.48025	3.95418	3.99482	4.21722	3.21722	3.63225	3.73179	4.40986	3.63225	3.99482	3.21722	3.63225	3.63225	5.53914	3.4763	3.36265	3.96786	2.9589	1.63225	2.21722	2.21722	4.39779	3.65534	4.12411	4.40986	3.40986	4.21722	4.21722	4.39779	4.10618	3.7635	3.95418	3.82407	3.99482	3.63225	3.89529	3.96031	4.01368	4.02627	3.51678	3.92368	3.86107	3.80782	4.08793	3.62384	4.34967	3.78426	3.34275	3.51924	3.43961	3.90074	3.96568	3.40986	3.95418	4.02739	3.60424	3.78426	3.64252	3.38433	3.34728	3.28041	3.66973	4.05372	3.12975	3.74773	4.04213	4.14683	3.81668	4.06521	3.42872	3.15113	3.33269	2.97146	3.46514	3.33457	3.73179	3.5063	3.51678	3.06521	3.64647	3.44691	3.30128	3.30648	3.78112	3.45243	3.15308	3.93711	3.60424	3.23201	2.89529	4.0752	4.1501	4.04729	3.75778	3.63225	3.48025	4.21722	3.80218	3.89529	3.40986	4.02457	4.21722	3.63225	2.21722	2.63225	3.63225	5.43961	4.21722	4.43961	4.21722	3.63225	4.21722	4.80218	3.63225	3.36922	2.75778	2.89529	3.21722	3.11768	3.21722	3.40986	3.89529	2.21722	2.63225	4.21722	3.34275	2.40986
FXYD3	2.21722	3.21722	3.80218	2.63225	1.63225	2.63225	3.48025	4.49732	3.21722	3.73179	2.63225	2.63225	4.21722	2.21722	4.57979	4.80218	4.21722	3.73179	3.04729	1.21722	4.21722	2.89529	1.89529	4.80218	2.63225	2.99482	2.76655	3.10174	3.09168	3.04729	2.28433	3.12411	3.39409	2.9442	3.52756	2.50101	3.77243	2.04729	3.07971	3.06521	3.17974	2.15832	4.04319	2.71471	3.48025	2.40986	3.50352	2.29122	3.18159	2.53914	2.97803	0.217215	3.85728	3.32413	3.82294	1.71471	3.30279	2.21722	3.62815	2.04729	3.19168	1.40986	3.52349	3.57979	3.03811	1.89529	3.23838	3.63225	2.21722	2.74659	2.88537	2.34275	2.97078	2.93762	2.78658	2.96568	2.78426	2.31032	2.88751	2.69784	2.46998	2.12975	2.39619	2.43961	2.94304	2.21722	2.53914	2.66702	2.14683	1.89529	3.21722	2.89529	3.91236	2.21722	3.2738	2.74328	1.89529	2.21722	3.73179	4.12411	3.89529	3.63225	3.48025	2.80218	3.89529	3.80218	2.40986	2.99482	3.04729	3.07971	3.36922	2.63225	2.95418	3.48025	3.21722	1.89529	4.21722	2.89529	2.63225	1.63225	2.21722	3.70045	2.72245	3.27054	1.75778	4.81089	4.4467	4.1485	3.65534	3.21722	4.55425	3.21722	3.76515	3.36922	3.48025	2.21722	2.34275	3.89529	2.63225	1.63225	2.86358	1.8387	3.11768	2.70264	1.40986	0.632253	2.95418	3.74773	3.31032	3.21722	3.21722	3.21722	3.21722	3.63225	2.40986	2.99482	2.63225	4.40986	4.21722	3.63225	4.63225	3.21722	3.30885	2.72741	3.09792	2.64403	4.21722	2.21722	1.21722	2.31032	3.43294	2.80218	3.40986	2.40986	1.89529	2.63225	2.63225	2.92176	3.19413	3.33269	3.25639	2.40986	3.43961	2.21722	4.12206	2.77664	3.79021	3.32413	4.08453	3.02457	4.88464	2.78837	5.09473	2.6867	4.38833	3.07971	4.12542	2.21722	4.07971	4.2738	3.63225	2.50672	4.11485	3.8387	3.16277	4.97058	4.29122	3.69875	4.12841	4.21722	3.31675	2.71471	3.85465	3.48025	2.99482	4.38227	3.95418	2.96929	4.18455	3.43961	4.07099	2.53914	4.42204	2.14683	4.09126	2.73917	4.24578	4.58137	4.57816	3.06521	3.41751	3.15308	4.47146	3.27862	3.33139	2.10174	3.95715	0.310325	3.02457	2.56514	1.63225	1.75778	2.21722	2.89529	3.48025	2.80218	3.89529	3.73179	2.21722	2.63225	2.89529	2.21722	2.63225	4.21722	4.21722	3.48025	1.63225	3.99482	3.95418	3.21722	3.21722	3.63225	1.04729	2.75778	1.89529	3.21722	2.89529	4.1501	3.86929	1.89529	2.21722	2.63225	3.34275	4.21722	4.21722
FZD3	2.21722	4.67665	4.53914	2.63225	2.63225	3.63225	1.89529	4.1103	1.21722	1.40986	1.63225	4.63225	2.89529	2.21722	2.99482	3.21722	4.21722	3.57979	3.63225	4.02457	2.99482	3.21722	3.89529	3.95418	3.95418	3.73179	3.76655	3.60424	2.95418	3.36922	2.99482	3.46514	3.94158	3.8828	3.61775	3.01558	3.60251	3.74773	3.45822	3.98275	3.6867	3.38071	3.21722	3.12975	3.48025	4.1103	3.46453	3.42872	3.62343	3.60953	3.42233	2.21722	3.69661	3.8387	3.55163	3.12975	3.63825	4.65017	3.3577	4.04729	3.74188	2.99482	3.58045	2.73179	3.48998	3.48025	3.29335	3.43961	3.21722	3.33612	3.61235	3.56514	3.13124	3.7325	3.68928	2.74328	3.71026	3.31032	2.58495	2.49139	2.24759	2.71471	2.48929	2.63225	3.13149	2.86929	2.91765	2.44463	0.824898	4.48025	3.95418	2.89529	3.14683	2.21722	3.99962	3.82129	3.89529	4.53914	3.40986	3.91765	3.89529	3.95418	4.21722	3.53914	3.48025	2.21722	3.21722	4.86929	3.36922	3.07971	1.04729	3.50672	3.21722	3.48025	3.21722	3.89529	4.63225	2.89529	4.95418	3.21722	2.21722	4.1775	4.54842	4.26472	4.40164	4.3185	3.9442	3.69784	4.07037	2.21722	3.66973	3.21722	3.88683	3.04729	3.89529	3.21722	3.56514	1.89529	3.21722	2.63225	3.15308	4.10174	4.11768	3.89529	3.73179	4.88018	4.38714	4.29522	3.76976	3.21722	3.99482	3.21722	3.21722	4.63225	3.40986	2.99482	3.63225	3.73179	1.63225	2.63225	5.21722	4.21722	3.76221	3.49475	3.59749	3.57188	3.21722	5.38714	2.80218	4.11768	4.21722	3.80218	3.73179	2.40986	4.21722	4.43961	4.11768	4.21722	3.85465	4.15581	4.29452	3.73179	4.1892	4.59573	4.21722	4.25469	4.07971	4.04034	4.05782	4.0752	3.85222	4.5142	4.31451	4.32413	3.94775	3.56514	4.35831	4.33269	4.28135	3.57336	4.21722	4.21722	4.00467	4.27166	4.04729	3.94591	3.31506	3.34728	3.47305	3.72418	3.93342	3.45168	4.24369	3.61149	3.8249	3.63225	4.43961	4.36161	3.49098	3.71972	3.23449	3.02457	3.27317	3.28433	3.46001	3.57567	3.61775	3.64647	3.75503	3.63945	3.83255	3.86358	3.68754	3.69365	4.03664	3.7647	3.42466	2.89529	4.21722	3.66467	3.36922	1.75778	3.95418	3.89529	3.89529	3.21722	3.48025	3.99482	2.80218	2.63225	3.70264	4.21722	2.63225	2.63225	3.63225	2.89529	3.21722	3.40986	4.43961	4.21722	3.21722	3.95418	3.85465	1.75778	3.70264	3.63225	3.89529	2.75778	2.73179	2.89529	4.80218	3.63225	3.75778	4.07971	2.99482
FZD4	5.02457	4.21722	3.80218	3.63225	5.09168	4.63225	3.48025	3.57979	2.21722	4.99482	4.21722	2.63225	2.89529	4.21722	4.73179	4.21722	4.21722	3.99482	3.36922	4.38714	3.40986	4.59573	4.89529	2.63225	3.95418	2.40986	4.25198	3.8387	4.27611	4.04729	4.43961	3.53914	4.03943	4.48852	3.99962	3.69365	4.02877	4.04729	4.51267	4.14321	4.14127	4.2738	4.18405	4.12975	3.84084	4.57979	3.9612	4.92348	3.95418	4.0752	3.61715	3.21722	4.04992	4.10174	3.89529	4.29968	3.91024	4.75327	3.81307	3.78426	3.99904	4.21722	3.92638	4.49732	3.98748	4.89529	3.67082	3.43961	4.2876	3.73278	3.58198	3.75778	3.77409	3.86179	3.72245	4.2738	4.03218	4.76976	3.03561	3.96088	3.98455	4.21722	3.48929	4.80218	3.94304	4.90171	4.17141	4.31909	3.91236	5.35472	4.53914	3.48025	4.46875	1.21722	4.52756	4.18807	4.70264	5.02457	4.21722	4.30468	4.89529	3.63225	3.48025	4.53914	3.48025	3.80218	4.1103	3.99482	4.36922	4.07971	2.63225	2.63225	4.15581	1.89529	3.21722	3.48025	4.21722	4.21722	3.63225	3.63225	4.53914	4.28541	4.54842	4.06454	4.21722	3.99044	3.8828	4.34554	4.07037	3.80218	3.77664	4.95418	4.23399	4.21722	4.21722	2.21722	4.07971	3.48025	3.80218	3.63225	4.39409	4.37476	4.39779	4.59573	4.40986	4.53914	4.49023	4.63225	4.31032	4.43961	5.05372	3.21722	4.21722	4.63225	4.57979	3.73179	2.63225	3.99482	4.43961	2.63225	2.63225	3.21722	3.94469	3.63225	3.86929	3.64403	3.63225	2.21722	4.91765	3.76976	3.96346	3.91765	3.73179	2.99482	3.89529	3.63225	3.89529	4.21722	4.19413	4.36017	4.13553	5.45425	3.87433	4.21722	4.34445	4.32684	3.89826	4.04034	4.05782	4.0752	4.18286	4.29739	4.29875	4.39942	3.89529	4.75778	4.40243	3.80218	3.92771	4.21722	3.99482	4.71972	4.04976	3.72623	4.67178	3.99482	3.77664	4.37194	3.93249	3.96929	4.26784	3.83019	4.01692	4.1754	4.46875	4.21722	4.39779	4.13921	3.72098	4.33269	3.96112	4.64348	3.72689	3.8249	3.75023	3.6867	3.66082	3.44165	3.70369	4.09692	3.75009	3.69365	3.43961	3.27862	3.71471	4.10174	4.02669	4.55825	4.0752	4.56514	3.95418	1.75778	3.63225	4.48025	3.48025	4.02457	3.48025	3.73179	2.80218	5.21722	4.26452	3.80218	4.21722	2.63225	3.63225	4.70264	3.95418	3.40986	3.95418	4.21722	3.21722	2.95418	4.85465	4.75778	4.35472	4.33269	4.31032	4.56514	3.57979	4.48025	3.80218	4.21722	4.66467	4.45822	4.73179
G0S2	3.80218	4.02457	2.21722	2.63225	4.63225	2.63225	3.89529	3.73179	3.80218	3.40986	2.63225	2.63225	4.21722	3.80218	4.21722	3.21722	4.21722	4.1103	3.36922	4.38714	3.73179	3.70264	3.48025	4.21722	3.21722	3.73179	3.90406	4.10174	3.71972	3.63225	3.63225	3.38714	3.31814	3.81867	3.82129	3.15308	3.24636	3.63225	3.51267	4.06521	3.8387	3.15832	3.71198	3.58918	3.33022	4.49732	2.82929	2.77664	3.24049	3.91765	2.92993	3.80218	3.35759	3.8387	2.98644	4.45168	3.1004	4.2876	2.86631	3.85465	3.42872	2.99482	2.93368	3.21722	2.84309	3.21722	3.7807	4.21722	3.70264	2.96308	3.51924	3.75778	2.97078	3.86636	4.78658	3.03279	3.13475	4.39779	2.26302	2.11288	2.24759	3.03664	3.81122	2.80218	3.00863	2.21722	3.12411	2.18159	0.824898	3.89529	3.80218	3.48025	3.28433	3.53914	3.43134	3.03279	2.89529	2.21722	1.40986	3.21722	2.89529	4.43961	2.89529	2.80218	2.89529	4.53914	3.57979	1.40986	3.63225	3.75778	3.04729	1.04729	3.53914	4.48025	4.80218	4.70264	2.63225	3.48025	3.63225	1.63225	3.80218	3.56781	3.35048	3.63828	3.34275	3.07971	3.68116	3.79095	3.72245	2.21722	3.66973	3.63225	3.35395	3.36922	3.48025	2.21722	3.92771	2.89529	3.63225	3.95418	3.78112	3.51678	2.89529	3.48025	3.21722	3.95418	3.09168	3.85465	3.48025	4.43961	3.40986	3.21722	3.21722	3.63225	3.73179	3.99482	3.63225	3.40986	3.95418	2.63225	3.63225	4.21722	3.11937	2.56514	2.59749	2.87144	4.21722	2.21722	3.21722	3.63225	3.16991	4.60953	3.99482	3.73179	1.89529	3.36922	4.11768	3.63225	3.09792	3.27611	3.59878	3.57979	3.51678	4.06521	3.46998	4.21722	3.46828	4.04034	3.55475	3.80218	3.16538	3.48025	2.96088	3.47097	3.22786	4.75778	3.65675	3.43961	3.63225	3.82129	3.63225	3.43961	3.80875	3.60424	3.85465	3.21722	2.84376	3.24418	2.90601	4.29122	3.31675	2.45168	3.63225	3.40986	3.99482	3.49475	3.70264	3.42872	2.79498	2.63225	2.97146	3.12411	2.93943	3.73179	3.69133	4.81446	3.09692	3.11359	3.24622	3.72311	3.52061	3.01558	4.61525	5.01558	3.53574	3.32413	3.07673	1.31032	4.26161	4.1501	2.85465	4.07971	4.09168	1.89529	2.89529	4.21722	4.48025	5.1103	3.80218	4.21722	4.43961	3.80218	2.63225	2.63225	3.63225	4.21722	3.63225	3.99482	3.21722	3.21722	3.21722	3.95418	3.04729	3.75778	3.70264	3.80218	3.48025	3.84525	3.86929	4.48025	3.21722	2.63225	4.21722	0.757784	3.99482
GAA	4.21722	4.38714	2.21722	2.63225	4.80218	3.21722	3.48025	4.21722	3.80218	3.73179	4.43961	3.63225	1.89529	3.21722	3.99482	4.80218	4.21722	4.21722	2.63225	3.80218	3.73179	3.70264	1.89529	3.21722	3.21722	2.40986	4.28593	4.04034	4.24696	3.95418	4.40986	4.42667	4.33751	4.48852	4.06521	4.64785	4.68997	4.04729	4.51267	4.65017	4.73917	4.52756	4.34275	4.37768	3.94775	4.40986	4.10759	4.21722	3.72591	4.12411	3.95418	4.30468	4.18527	3.6867	3.96418	3.45168	3.82865	4.35472	4.01517	4.50672	3.84376	4.86929	3.74727	4.1103	3.79484	4.98275	3.30677	3.80218	3.89529	3.37219	3.38494	4.21722	3.62028	3.7174	4.07037	3.09692	3.52842	3.11768	3.10432	3.64893	2.83255	3.65331	2.65922	4.21722	2.94304	3.73179	4.26161	3.98895	4.21722	3.48025	3.80218	4.21722	3.99482	4.38714	4.456	4.12795	4.48025	3.80218	3.99482	4.80218	2.89529	4.43961	4.21722	3.53914	1.89529	3.80218	4.21722	3.73179	3.85465	3.92771	3.36922	3.74773	4.43961	2.89529	4.80218	3.89529	3.63225	4.48025	2.63225	3.21722	3.80218	4.25255	3.96346	4.09771	4.45822	3.68378	3.8828	4.11288	4.26302	4.21722	3.77664	4.43961	4.14809	4.74773	2.89529	3.80218	3.75778	3.89529	3.21722	3.21722	3.50101	3.90909	3.76976	4.35472	3.73179	4.53914	4.43961	3.95418	4.55825	1.63225	4.40986	3.21722	4.80218	2.63225	2.99482	2.99482	3.63225	3.40986	4.43961	2.63225	2.63225	5.21722	3.74591	3.63225	3.73179	3.84107	3.63225	4.53914	3.53914	4.63225	3.72245	3.80218	3.73179	3.99482	4.70264	4.43961	3.48025	3.98589	4.12258	3.80218	3.94088	3.40986	3.95418	3.80218	3.99653	3.77664	3.86821	3.7647	3.8862	3.9721	4.14767	4.54736	3.67359	4.10174	3.72536	3.75778	3.94625	4.09168	4.12702	4.15832	4.28433	3.63225	4.13592	4.2447	3.46233	3.64252	3.51361	3.13315	3.28041	3.96929	3.86929	4.03664	3.78426	4.13233	3.28433	3.63225	4.06521	3.87618	4.03377	3.63225	4.28512	4.30468	4.20082	4.21722	3.5585	4.10174	3.456	3.91656	3.79973	4.38071	3.36307	4.08597	3.9721	3.86358	3.95757	3.7647	4.3038	4.63225	3.74078	3.07971	3.50672	3.75778	3.63225	4.89529	4.48025	3.80218	3.48025	3.99482	3.21722	3.63225	3.83389	4.53914	2.63225	3.63225	4.63225	3.48025	4.63225	4.57979	3.95418	3.21722	4.21722	3.43961	1.04729	3.56514	3.48025	3.95418	3.63225	4.34275	4.40986	1.89529	2.21722	3.63225	4.07971	3.75778	4.21722
GABRQ	3.21722	3.21722	3.80218	4.21722	2.63225	3.63225	3.48025	2.99482	3.21722	2.40986	1.63225	2.63225	1.89529	4.21722	3.40986	3.21722	4.21722	3.21722	2.63225	3.21722	4.21722	3.21722	3.48025	3.63225	3.63225	3.40986	3.18159	2.10174	3.49023	4.21722	3.14683	3.02457	3.31814	3.35923	3.70264	3.94158	3.18747	3.50672	3.45822	3.35472	3.51678	3.82129	3.21722	2.71471	3.02304	3.40986	2.97514	3.66973	3.02959	3.30468	3.00149	3.38714	3.34318	2.51678	3.12661	2.71471	3.15163	2.89529	3.04319	3.04729	2.96929	3.99482	3.16231	3.21722	2.76509	3.48025	2.61797	0.632253	2.70264	2.6022	3.19732	0.757784	3.36444	3.13243	3.3923	2.2738	3.04729	2.63225	1.76552	2.37591	2.66263	2.29968	1.94873	3.09168	2.10174	2.86929	3.53914	1.66702	-0.175102	3.89529	3.21722	1.89529	2.40986	3.53914	3.78281	3.66082	2.89529	3.21722	1.40986	3.38714	2.89529	3.63225	1.89529	4.02457	1.89529	3.21722	4.21722	3.73179	2.63225	3.07971	3.36922	3.50672	1.95418	4.21722	3.21722	3.48025	2.63225	3.48025	3.63225	1.63225	3.21722	3.99084	3.65534	3.78395	3.84525	2.95942	3.56869	2.87841	3.58495	4.21722	3.66973	2.63225	3.70625	4.21722	3.89529	2.21722	3.07971	3.48025	4.43961	3.95418	4.21722	3.51678	4.11768	3.48025	3.40986	3.95418	4.02457	3.85465	3.89529	3.21722	4.57979	3.21722	3.21722	2.63225	2.40986	3.40986	3.63225	3.40986	1.63225	2.63225	4.21722	3.21722	3.06784	3.12702	3.54372	3.06784	3.63225	2.21722	3.21722	4.21722	4.26302	4.12411	4.40986	1.40986	4.21722	3.74773	3.11768	4.59161	3.94038	3.67665	3.82407	3.86929	3.9979	3.48025	3.80558	3.61314	3.67339	3.8387	3.86324	4.21722	3.89529	3.94591	3.40566	4.1892	3.31032	2.75778	3.99317	3.95418	3.56514	3.57336	3.14683	3.74773	4.00467	3.47097	4.10618	3.78837	3.26697	3.29665	3.50868	3.96929	3.99482	3.12975	4.07704	3.25786	3.14683	3.75778	3.89529	3.77664	3.17349	2.95418	2.72482	2.53914	2.87889	2.99482	3.5585	3.73917	2.99962	3.25944	3.30252	3.5041	3.66263	3.15308	3.52707	3.50101	3.64071	4.21722	2.86523	3.76976	3.91765	3.34275	3.74773	2.34275	3.95418	1.89529	1.89529	4.38714	2.89529	4.57979	4.21722	2.63225	3.31032	4.21722	2.63225	2.63225	4.63225	3.48025	2.63225	3.99482	3.95418	3.21722	4.21722	3.63225	2.63225	0.757784	0.895287	3.21722	3.31032	3.07971	2.73179	1.89529	3.21722	2.63225	3.75778	3.92771	2.40986
GAN	3.21722	4.21722	3.80218	2.63225	3.95418	4.21722	2.89529	3.86929	2.80218	2.40986	4.43961	2.63225	3.48025	2.21722	3.73179	3.21722	4.21722	3.86929	3.04729	4.21722	2.40986	3.89529	4.21722	3.21722	3.63225	3.73179	4.14507	4.04034	3.63225	4.04729	3.63225	4.38714	3.69365	3.68116	3.85876	4.08597	3.46049	4.13475	4.00571	4.41885	3.51678	3.57336	3.51267	3.58918	3.64819	4.31675	3.66702	4.05675	3.60562	4.12411	3.47355	3.02457	3.90382	4.21722	3.48025	3.45168	3.41885	3.48025	3.52597	3.78426	3.75936	3.40986	3.56171	3.57979	3.48998	3.48025	2.97814	3.21722	3.70264	3.04357	3.19732	3.75778	3.48818	3.71233	3.62057	2.74328	3.50672	3.76976	2.32191	2.25038	2.91055	2.83019	3.18973	2.63225	2.27166	2.99482	3.02457	2.5601	1.8249	3.89529	4.21722	1.89529	3.40986	3.21722	4.43134	4.2738	4.48025	4.21722	4.86929	4.12411	3.48025	4.63225	3.48025	3.80218	4.21722	3.21722	4.40986	3.73179	4.50672	3.34275	3.04729	3.50672	3.63225	1.89529	4.80218	3.48025	3.63225	3.48025	4.21722	3.21722	3.80218	4.34275	4.26302	4.35527	4.88707	4.07971	4.14059	4.2828	4.121	3.21722	3.66973	4.63225	4.09398	4.50672	1.89529	2.21722	4.21722	4.21722	4.53914	2.63225	4.08597	4.56117	4.48025	4.89529	3.99482	4.33269	4.67665	4.04729	4.55825	4.63225	3.73179	3.21722	3.21722	4.63225	3.40986	3.40986	4.21722	3.40986	3.21722	3.63225	4.63225	4.21722	3.81004	3.68062	3.9814	3.57188	2.63225	4.21722	3.80218	4.31032	4.3923	4.46514	3.99482	3.40986	4.21722	4.57085	4.39779	4.67178	4.56186	3.91765	4.25639	4.31675	4.11172	4.41885	4.25757	3.96929	4.13124	4.42367	4.22324	4.60953	4.40774	4.04213	4.09473	4.21722	3.99838	3.75778	4.34932	4.43961	4.0308	4.03279	3.8249	4.13475	4.17714	4.39942	4.10618	4.1754	4.27914	3.7747	3.61056	4.17874	3.86929	4.29968	4.34497	4.25786	4.91236	4.34275	3.63225	4.13921	3.21722	2.95418	3.5701	3.67665	3.3042	3.63225	3.698	3.73917	3.84015	3.53628	3.62859	3.93091	3.83255	4.08597	3.88018	4.15308	3.99765	3.8387	3.5715	4.31032	3.74078	4.21722	3.50672	3.07971	4.21722	3.89529	3.89529	1.21722	4.70264	4.21722	3.80218	4.21722	3.63225	4.80218	4.63225	4.21722	4.21722	3.89529	4.43961	3.40986	4.63225	3.21722	4.21722	2.95418	4.63225	3.07971	1.89529	4.09168	3.76976	3.75778	2.73179	3.89529	3.21722	3.63225	4.21722	4.45822	4.57979
GARS1	3.21722	4.02457	4.21722	3.63225	2.63225	3.21722	2.89529	2.99482	2.21722	2.99482	2.63225	2.63225	3.48025	2.21722	2.99482	4.21722	4.21722	4.31675	4.04729	4.21722	3.40986	3.89529	2.89529	4.21722	1.63225	2.99482	3.50352	3.32413	3.95418	4.29522	3.46875	3.91765	4.01558	3.8828	3.78281	3.39409	3.24636	3.63225	3.56514	3.21722	3.8387	4.09692	3.84525	3.45168	3.59983	3.86929	3.5601	3.55425	3.64974	3.67665	3.49023	3.53914	3.55381	3.8387	3.21722	4.12975	3.55191	3.48025	3.31237	2.63225	3.74188	3.40986	3.44388	4.1103	3.42805	3.89529	3.79981	3.21722	3.89529	3.94523	3.93428	3.34275	4.21722	3.81524	4.2403	3.85876	3.85465	4.01076	3.3785	3.87841	3.46998	3.29968	3.34728	3.95418	3.64606	3.99482	3.60953	3.44463	3.40986	2.89529	3.21722	3.48025	3.40986	2.21722	3.93091	3.66082	2.89529	3.21722	4.57979	2.53914	1.89529	4.43961	3.48025	3.53914	2.89529	3.21722	2.40986	2.40986	3.04729	3.75778	3.63225	3.50672	3.63225	1.89529	3.21722	4.21722	2.63225	2.89529	3.63225	2.63225	2.21722	3.82191	3.78658	3.87094	3.75778	3.86212	3.60716	3.18327	3.96346	3.80218	2.55425	1.63225	3.54083	3.63225	3.48025	4.53914	4.21722	3.48025	3.95418	4.63225	3.15308	4.10174	2.89529	3.59573	4.21722	4.21722	4.49023	3.85465	3.48025	2.63225	3.57979	3.21722	3.21722	2.63225	3.99482	3.99482	2.63225	3.73179	3.63225	3.63225	2.63225	4.80218	3.66152	3.81668	3.79452	3.4763	4.63225	4.21722	3.21722	3.11768	4.16991	4.46514	4.40986	2.99482	3.89529	4.04729	4.21722	3.54979	3.79452	3.43961	3.67785	3.73179	3.57567	3.48025	3.79191	3.61314	3.67339	3.6867	3.75929	3.53914	3.61518	3.67289	3.57231	3.42367	4.1404	3.56514	3.82181	4.21722	4.05546	4.15832	3.8249	4.09168	3.75531	3.6867	3.63225	3.54736	3.57415	3.65922	3.76584	3.72418	3.80218	3.58918	3.50672	3.73179	3.91236	3.81668	3.70264	3.87618	3.32105	3.63225	3.61036	3.21722	3.46386	3.73179	4.03448	3.63225	3.91321	3.93404	3.66125	3.70264	3.70702	3.78112	4.01596	3.50101	3.83019	4.10174	3.52419	4.21722	3.74078	3.84525	3.04729	4.21722	3.21722	3.89529	3.48025	2.21722	2.89529	3.73179	1.21722	3.63225	3.55825	2.21722	3.63225	4.63225	2.63225	2.89529	3.63225	4.21722	1.63225	4.21722	3.21722	3.63225	3.36922	3.56514	2.48025	3.95418	3.76976	3.07971	4.1103	3.48025	3.21722	2.63225	3.75778	3.34275	2.99482
GAS2L2	3.80218	4.02457	3.21722	2.63225	3.95418	3.63225	2.89529	4.21722	3.21722	3.40986	3.21722	2.63225	4.48025	2.21722	4.21722	4.80218	4.21722	4.57979	4.04729	3.53914	1.40986	0.895287	3.48025	5.21722	3.21722	2.99482	3.38323	3.32413	3.49023	4.36922	3.28433	4.02457	3.27862	4.26612	3.09692	4.01558	3.40986	3.21722	3.66467	4.06521	3.01928	3.38071	3.96724	2.71471	3.53272	3.40986	3.13268	2.96929	3.24049	3.02457	2.95418	3.02457	3.76664	4.51678	3.01558	3.45168	3.3907	3.48025	3.16717	3.46233	2.93891	2.40986	3.24684	3.57979	3.36335	3.89529	3.09104	3.21722	3.21722	2.78723	3.02739	4.07971	3.07971	3.45132	3.81761	2.48025	3.07704	4.01076	2.53604	1.96088	2.12206	2.71471	2.65922	3.09168	2.42367	2.57979	3.30468	-0.140337	-0.175102	3.89529	4.53914	4.21722	3.63225	3.21722	4.06521	3.82129	2.89529	2.21722	2.40986	3.38714	3.48025	3.95418	4.48025	4.02457	2.89529	2.21722	3.57979	3.99482	2.04729	3.56514	2.63225	2.85465	2.95418	4.70264	4.21722	4.70264	2.63225	4.21722	2.63225	3.21722	3.80218	4.14921	3.78658	4.32197	4.1501	3.89529	3.81867	4.11288	4.35048	3.80218	4.21722	1.63225	4.05675	4.21722	4.21722	3.21722	3.92771	4.21722	3.95418	4.80218	3.69365	3.6867	4.76976	4.14321	4.40986	4.21722	4.15581	3.50672	3.48025	4.21722	2.99482	3.21722	3.21722	2.63225	4.21722	3.40986	2.63225	2.99482	2.63225	3.63225	4.21722	4.21722	3.64403	3.23891	3.79452	3.30885	2.63225	3.80218	3.53914	3.89529	4.3923	4.30468	4.21722	4.21722	4.48025	4.43961	4.21722	3.46233	3.88379	3.80218	3.98819	3.57979	3.96524	4.06521	4.1757	3.96929	3.83751	4.72623	4.07124	3.91765	3.85222	4.33586	3.76823	4.21722	3.78426	4.56514	3.93428	3.95418	4.0308	4.21722	3.40986	3.43961	4.34932	3.80218	4.16277	3.81585	3.77664	3.34728	3.23859	4.66973	3.73179	4.52207	4.80218	4.40986	3.99482	4.49475	4.16831	3.66973	3.36058	3.33269	3.25157	3.30468	3.43611	2.40986	3.63688	3.57567	3.82129	3.48974	3.50805	3.55064	3.30648	3.50101	3.782	3.78112	3.23409	4.32413	2.9027	3.63225	3.67665	3.75778	3.36922	3.07971	3.21722	1.89529	2.89529	1.21722	3.48025	4.57979	2.21722	4.21722	3.70264	3.80218	3.63225	4.63225	4.21722	3.48025	3.63225	3.99482	3.21722	3.21722	4.80218	3.80218	3.04729	0.757784	2.48025	3.95418	2.31032	4.07971	2.99482	2.89529	2.21722	4.21722	3.07971	3.34275	1.40986
GATAD2A	3.21722	3.80218	3.80218	2.63225	3.63225	3.95418	4.21722	4.65779	3.21722	3.99482	2.63225	2.63225	1.89529	4.21722	3.99482	4.21722	4.21722	3.86929	3.63225	4.02457	4.86929	3.21722	2.89529	3.63225	2.63225	3.40986	4.5601	3.7647	4.95418	4.29522	5.07283	4.0752	4.58442	4.52916	4.85876	4.08597	4.73179	4.50672	4.80218	4.2876	4.60424	4.32825	4.86631	4.45168	3.94775	3.73179	4.14507	4.49285	4.2747	4.21722	4.14532	4.46514	3.95839	3.6867	3.82294	3.58918	4.11768	3.59573	3.90753	4.71026	4.17874	3.99482	4.09223	3.73179	4.00455	4.59573	3.9182	4.43961	4.21722	3.93321	4.15667	3.56514	3.99879	4.22436	4.19376	4.03279	3.90527	3.76976	3.78658	4.03888	4.12206	3.58918	3.65922	4.02457	3.92617	3.86929	4.64348	4.5601	4.52534	2.89529	4.33269	4.21722	4.07283	4.02457	4.21722	4.32825	3.48025	4.80218	3.99482	3.21722	1.89529	3.95418	3.48025	3.53914	5.21722	3.21722	3.40986	3.73179	4.21722	4.21722	4.04729	2.85465	4.09168	3.89529	4.80218	3.89529	4.21722	3.48025	3.63225	3.63225	3.80218	4.32389	4.65534	4.27635	3.92771	4.19074	4.35923	3.74515	3.58495	4.21722	4.21722	4.43961	4.28318	2.63225	2.89529	4.53914	4.45822	4.70264	4.33269	4.63225	4.21722	4.72623	3.76976	3.89529	4.21722	4.09168	4.02457	3.74773	4.01076	3.63225	3.86929	4.21722	4.21722	3.63225	4.40986	3.40986	2.63225	2.99482	4.43961	2.63225	3.63225	4.80218	4.00072	4.24964	4.07283	4.25226	4.80218	4.21722	3.21722	4.31032	4.35048	4.53914	3.99482	4.21722	3.48025	4.21722	3.63225	3.46233	4.23994	4.27611	4.12146	3.99482	4.05075	3.89529	4.21722	4.29122	4.4379	4.37476	4.44047	3.9721	4.18286	3.54736	4.18327	4.10174	4.1404	4.21722	4.36724	4.09168	4.40164	3.82129	4.34846	4.29522	3.93428	4.49406	3.63225	4.49732	3.95418	3.81122	3.93249	4.05675	3.80218	4.29968	4.36922	3.99482	3.99482	4.34275	4.16831	4.21722	4.66683	3.88018	4.61696	3.46514	4.03501	3.91236	4.22185	3.88601	4.18807	4.40449	4.31968	3.72311	3.91055	4.50101	4.1945	3.50101	4.26726	4.72623	4.51212	3.89529	4.38714	4.61576	4.50672	3.34275	4.21722	4.21722	3.48025	4.02457	3.48025	4.21722	3.80218	3.63225	4.21722	4.80218	4.95418	5.43961	3.63225	3.89529	3.63225	3.73179	3.95418	5.53914	4.80218	4.09168	4.04729	4.07971	4.06521	4.09168	3.76976	4.51267	3.40986	3.48025	2.21722	4.21722	4.34275	3.56514	4.40986
GBP4	3.80218	1.21722	2.21722	4.21722	3.21722	4.21722	1.89529	3.99482	3.80218	3.99482	3.21722	2.63225	4.48025	2.21722	3.73179	3.21722	4.21722	3.73179	3.04729	3.21722	4.86929	3.21722	3.89529	3.95418	3.63225	4.21722	3.98895	3.97621	3.27611	3.04729	3.77909	4.02457	3.89005	4.11412	3.74328	3.50101	3.5094	3.85465	3.88707	4.21722	3.57567	3.82129	3.88707	3.29968	3.26968	3.40986	3.02959	3.77664	3.62343	4.38714	2.97803	4.12411	3.54964	3.97621	3.36041	2.93711	3.32527	3.80218	3.416	4.16277	3.24231	2.99482	3.19914	3.99482	3.2956	4.21722	3.99482	3.80218	5.06521	4.10916	4.07178	4.56514	3.15633	3.94196	4.60287	3.66082	3.78426	4.01076	2.92598	3.18327	3.12206	3.93711	3.48929	4.58645	3.34967	3.93342	3.12411	1.85966	-0.175102	4.21722	3.80218	4.70264	2.99482	3.80218	3.66082	3.70264	3.48025	2.21722	4.21722	3.80218	1.89529	4.63225	2.89529	3.53914	4.48025	2.21722	4.1103	2.99482	3.36922	3.92771	3.36922	2.85465	2.21722	3.48025	4.21722	1.89529	4.63225	3.48025	4.63225	2.63225	3.80218	3.90039	4.26302	3.9674	3.45822	3.64531	3.60716	3.31451	4.26302	4.21722	3.13921	3.63225	3.58072	4.04729	3.48025	3.21722	3.56514	2.89529	3.80218	3.63225	3.94158	3.60424	3.63225	3.98275	3.21722	3.80218	3.53914	3.85465	3.76976	3.21722	3.73179	3.21722	4.21722	3.63225	2.99482	4.73179	3.63225	3.73179	3.21722	4.21722	3.63225	3.21722	3.60841	3.00571	3.3274	3.19337	2.63225	2.21722	4.21722	4.01076	4.121	4.38714	3.73179	1.40986	4.21722	3.74773	3.63225	3.92176	3.40986	3.67665	3.67785	2.99482	3.67328	4.06521	3.81913	4.13921	3.70774	3.97621	3.85551	3.9721	3.71471	4.1754	3.89947	4.2447	3.72536	4.21722	3.86028	3.43961	4.1501	3.48025	2.8249	3.74773	4.19732	3.80218	3.78426	3.25786	3.55425	2.81122	3.43653	4.13921	3.86929	3.83019	4.16277	3.89529	3.91236	4.3021	4.21722	4.55425	3.91931	4.02457	3.34997	4.38714	3.84764	3.52534	4.23107	4.6867	3.76318	3.96839	4.10692	4.5041	5.44399	4.60054	4.44603	4.33751	3.97775	4.42367	3.07673	4.11768	3.67665	3.92771	3.21722	3.07971	2.95418	4.70264	1.89529	2.21722	2.89529	4.57979	1.21722	2.63225	3.76976	4.21722	4.95418	4.21722	2.63225	1.89529	3.95418	2.99482	3.63225	4.21722	4.21722	2.21722	4.63225	3.92771	3.21722	3.63225	4.55825	4.00571	4.21722	1.89529	4.53914	4.21722	3.75778	3.75778	3.99482
GCKR	4.21722	2.80218	2.21722	3.63225	3.63225	3.63225	3.89529	3.57979	3.53914	2.40986	2.63225	4.63225	2.89529	3.21722	3.73179	4.80218	4.21722	3.21722	3.63225	3.21722	2.99482	3.21722	1.89529	3.21722	1.63225	2.99482	3.31909	3.21722	3.67665	3.74773	3.07283	3.86107	3.78112	4.05967	3.03279	3.50101	3.5567	4.29522	3.28135	3.06521	3.78979	3.66082	3.51267	2.45168	3.33022	3.73179	3.15734	3.66973	3.48415	3.60953	3.00149	3.91765	3.66221	3.51678	3.33751	3.58918	3.35472	3.59573	3.29694	3.54979	3.42872	2.99482	3.48423	3.57979	3.28166	2.89529	2.92692	3.43961	3.21722	2.80052	3.38494	3.07971	2.97078	3.43294	3.75487	2.15832	3.19025	3.89529	1.76552	2.79095	2.36307	2.93711	2.94873	1.95418	2.47097	2.57979	2.91765	2.02959	-0.175102	3.48025	4.09168	4.89529	3.8249	2.80218	3.74328	3.96568	3.48025	4.53914	2.99482	3.53914	2.89529	4.95418	4.21722	4.02457	4.21722	3.21722	3.86929	4.40986	3.85465	2.34275	4.04729	3.85465	2.63225	1.89529	3.21722	4.21722	5.63225	1.89529	3.63225	4.80218	2.21722	4.20524	3.90688	4.26472	4.45822	3.29384	3.7855	3.83534	3.84798	3.80218	4.29122	3.95418	3.9183	4.04729	3.89529	2.21722	3.92771	3.48025	4.43961	3.21722	4.39409	4.10174	4.21722	4.41885	4.21722	4.43961	4.21722	4.21722	4.11768	5.21722	4.1103	3.21722	4.21722	2.63225	3.40986	4.21722	2.63225	4.21722	3.63225	2.63225	3.63225	3.21722	3.9589	3.74268	3.64933	3.11937	3.95418	3.21722	3.21722	4.21722	4.43294	4.91765	1.40986	4.21722	3.48025	4.04729	4.31032	4.59161	4.07283	4.18684	4.1905	3.40986	4.04034	3.70264	4.04345	4.29122	4.22909	3.42367	4.16184	3.9721	3.89529	3.89529	4.29875	4.16063	4.04729	4.45822	4.14633	3.80218	3.92771	4.09692	3.91236	4.17657	3.95813	4.16063	4.16277	3.5142	3.81059	3.69875	3.57739	4.13921	4.16475	4.52207	4.32031	4.44548	4.21722	3.81668	3.89529	3.77664	3.39905	3.53914	3.36574	3.46514	3.47753	3.28433	3.59466	4.10174	3.5041	3.14397	3.60079	3.72311	4.12206	3.60054	3.63225	4.15308	4.03664	3.6867	3.34522	3.11768	3.12411	3.75778	4.13475	3.07971	3.63225	1.89529	4.21722	2.21722	2.89529	4.40986	3.21722	2.63225	4.06521	3.21722	2.63225	3.63225	2.63225	3.48025	3.63225	3.99482	3.21722	3.21722	3.21722	2.63225	4.21722	3.34275	3.89529	4.09168	3.76976	3.92771	3.57979	3.48025	2.21722	3.63225	2.75778	3.07971	3.99482
GCLM	3.21722	4.21722	3.21722	2.63225	2.63225	3.63225	3.89529	4.1103	4.02457	3.99482	2.63225	3.63225	4.21722	2.21722	4.57979	3.21722	4.21722	4.57979	3.36922	2.80218	4.40986	2.89529	3.48025	3.63225	2.63225	4.21722	3.76655	3.8387	3.88018	3.63225	3.68288	3.86107	3.50101	3.60716	3.78281	3.39409	3.40986	3.50672	3.71198	3.59573	3.93181	3.82129	3.1501	3.29968	3.20649	3.73179	3.46453	3.42872	3.28593	3.12411	2.85465	3.67665	3.5072	3.97621	3.34901	3.12975	3.12624	3.48025	3.1501	3.63225	3.24231	2.99482	3.504	3.99482	3.11873	3.21722	3.55188	2.95418	3.98275	3.6248	3.55095	3.92771	3.60213	3.7325	3.58495	3.2738	3.92176	4.21722	3.16991	3.18327	3.56952	4.08395	3.57676	2.63225	3.10174	2.40986	3.80218	2.66702	2.63225	3.89529	4.21722	3.89529	3.14683	3.53914	3.74328	3.78281	1.89529	3.21722	3.99482	4.02457	3.89529	3.63225	4.48025	4.02457	1.89529	2.21722	3.86929	4.40986	3.36922	3.34275	3.04729	2.85465	2.63225	3.48025	3.21722	2.89529	4.21722	1.89529	2.63225	2.63225	2.21722	3.92563	3.90688	3.95297	3.92771	3.56514	3.64464	4.03888	4.30741	3.80218	3.87618	4.21722	3.69418	3.85465	3.48025	3.21722	3.75778	1.89529	3.43961	4.21722	4.15308	3.97621	3.63225	3.98275	3.57979	2.95418	4.27611	3.50672	3.11768	3.95418	1.99482	3.21722	4.80218	2.63225	2.99482	3.73179	2.63225	3.73179	3.95418	2.63225	2.63225	3.21722	3.87144	3.75778	3.79452	3.395	3.21722	3.21722	4.21722	3.63225	4.121	4.21722	4.99482	3.40986	1.89529	4.21722	3.76976	3.98589	3.99482	3.49023	3.55756	4.1103	3.7647	3.98275	3.97248	4.21722	4.09277	3.7647	3.92368	3.60953	3.89529	3.73179	3.37591	3.60424	3.38833	3.07971	3.89776	3.95418	3.84525	4.21722	2.99482	3.80218	4.17714	4.00863	3.85465	3.48025	3.40669	3.65922	3.32105	4.52388	3.49732	3.58918	4.46233	4.08793	3.63225	3.81668	4.01076	3.55425	3.50868	3.43961	3.8756	3.30468	3.37897	3.14683	4.02391	3.6867	3.68188	3.76846	3.85726	3.66082	3.66263	3.39409	3.81216	4.27862	3.71471	2.10174	3.97485	3.63225	4.0752	3.45822	3.74773	4.07971	3.21722	2.89529	4.21722	2.21722	3.48025	4.86929	2.80218	3.63225	2.89529	5.02457	2.63225	4.21722	4.21722	2.89529	3.21722	3.99482	3.95418	4.21722	4.21722	3.63225	3.04729	1.75778	1.89529	4.09168	3.31032	4.00571	4.21722	4.48025	2.21722	2.63225	3.34275	4.21722	3.73179
GEMIN6	3.21722	3.53914	4.21722	2.63225	4.43961	4.43961	2.89529	3.40986	2.21722	3.99482	4.43961	3.63225	4.48025	2.21722	2.99482	3.21722	4.21722	3.57979	3.63225	4.21722	4.21722	1.89529	2.89529	3.63225	3.95418	4.40986	3.66702	4.37476	4.30468	4.21722	3.95418	3.86107	4.17478	3.75155	3.74328	3.94158	3.92443	4.21722	4.24964	4.06521	3.88601	4.21722	3.71198	4.12975	3.75511	4.21722	4.15734	4.49285	3.75043	3.21722	3.73379	3.02457	4.18796	3.6867	3.72045	3.45168	3.86491	3.98275	3.80218	3.71026	3.49285	4.21722	3.99083	3.99482	3.73471	4.21722	3.92692	3.63225	3.70264	3.86523	3.98159	3.92771	4.22909	3.94628	4.21722	3.99962	4.07704	4.21722	3.45942	3.18327	3.83255	3.52207	3.94873	2.95418	3.58286	3.21722	3.74078	2.31909	2.40986	3.89529	4.43961	3.89529	3.63225	4.02457	3.89529	4.18807	4.89529	4.53914	3.99482	4.12411	2.89529	3.95418	3.89529	3.53914	2.89529	4.53914	3.86929	3.40986	3.85465	2.75778	3.04729	3.63225	3.80218	3.89529	3.21722	1.89529	2.63225	3.48025	2.63225	2.63225	3.21722	4.28541	4.54842	4.27054	4.92771	3.99044	3.97394	4.07635	3.84798	4.53914	3.55425	4.21722	4.20875	4.50672	5.06521	2.21722	3.56514	4.21722	3.43961	4.63225	4.15308	3.97621	3.63225	4.06521	3.99482	3.21722	4.67665	3.63225	4.11768	3.95418	3.99482	3.21722	3.21722	4.21722	3.99482	4.57979	3.63225	4.73179	4.43961	2.63225	2.63225	3.21722	3.9589	3.69638	3.80979	3.72942	3.63225	4.21722	2.80218	4.21722	4.51095	3.38714	3.40986	4.21722	5.06521	4.43961	4.63225	4.71026	4.38968	3.9898	4.37977	4.1103	4.27166	4.35472	4.25757	4.39555	4.21722	4.32413	4.43009	4.26161	4.18286	4.76036	4.68577	4.39942	4.46233	4.07971	4.74849	4.63225	4.19519	4.48025	4.28433	4.21722	4.55095	4.29814	4.46233	4.37333	4.17874	4.13315	4.00911	4.09857	4.36406	3.71471	4.46233	3.78837	4.34846	3.87326	4.21722	4.36161	4.02149	3.95418	3.92964	3.80218	3.61997	3.73179	4.25386	3.8387	3.99962	4.36636	4.22816	3.96568	3.70702	4.08597	4.05011	4.73805	4.16538	4.27166	3.80713	3.31032	3.53914	3.75778	3.74773	1.75778	1.63225	2.89529	1.89529	3.21722	4.21722	2.99482	3.21722	3.63225	3.83389	3.21722	4.21722	2.63225	2.63225	3.48025	5.09168	4.40986	4.43961	4.80218	3.21722	3.63225	3.85465	3.07971	3.48025	3.80218	4.31032	4.00571	3.21722	3.48025	3.80218	2.63225	3.34275	4.07971	4.73179
GEN1	3.21722	2.21722	4.21722	2.63225	3.63225	3.21722	3.48025	3.86929	3.21722	2.99482	3.21722	2.63225	3.89529	2.21722	3.40986	3.21722	4.21722	3.40986	3.85465	3.21722	1.40986	3.70264	2.89529	2.63225	2.63225	3.73179	3.25198	3.60424	3.53914	3.95418	2.63225	3.86107	3.43062	3.52916	2.96568	3.27862	2.99482	3.50672	3.07971	2.70264	3.10174	2.74328	3.34275	3.71471	3.04729	2.99482	3.31909	3.55425	3.50352	3.86107	3.15581	2.53914	3.39995	3.51678	3.60054	3.58918	3.32527	3.35472	3.3577	2.92176	2.96929	3.40986	3.23506	3.73179	3.35005	2.89529	3.43452	4.21722	2.21722	3.06576	3.45366	3.07971	3.52717	3.596	3.54842	3.52756	3.41652	3.11768	2.99998	2.37591	2.56952	2.93711	3.01286	2.80218	3.10174	3.1103	2.53914	2.02959	2.63225	2.89529	3.80218	4.21722	3.40986	3.21722	3.74328	3.48025	3.48025	3.21722	3.40986	3.53914	3.48025	4.43961	4.21722	3.80218	3.89529	3.80218	3.40986	2.99482	3.04729	3.92771	2.63225	2.63225	2.95418	3.48025	3.21722	1.89529	2.63225	3.89529	2.63225	4.21722	4.21722	3.44519	3.26302	3.48627	3.45822	3.64531	3.21722	3.37591	3.35048	3.21722	3.87618	2.63225	3.15691	2.04729	1.89529	3.80218	3.56514	3.48025	3.21722	1.63225	3.78112	2.97621	3.63225	3.59573	1.99482	3.43961	3.43961	3.74773	3.89529	3.95418	3.99482	3.21722	3.21722	2.63225	1.40986	2.99482	2.63225	2.40986	1.63225	2.63225	2.63225	3.21722	2.74591	2.84525	2.91236	2.49593	1.63225	4.53914	3.80218	3.48025	3.43294	4.02457	2.40986	1.40986	2.89529	3.21722	3.76976	3.85465	2.8249	4.02457	3.59878	2.99482	3.56117	3.80218	3.16513	3.42872	3.29835	2.97621	3.47622	3.46514	3.33139	3.48025	3.43481	2.7647	3.72536	2.75778	3.38494	4.33269	3.3021	3.66082	3.52534	3.57085	3.27532	3.04034	3.36922	3.29739	3.26697	3.29665	3.36058	3.42872	2.73179	3.45168	3.67178	3.40986	3.63225	3.26028	3.55825	2.96929	3.03377	3.21722	3.10896	3.21722	2.74961	3.28433	3.09632	2.8387	3.5041	3.39189	3.39606	2.96568	2.83255	3.86358	3.43961	3.39409	3.45168	3.51678	3.23201	3.63225	3.86107	3.75778	3.50672	2.75778	2.95418	2.89529	2.89529	2.21722	1.89529	2.40986	3.53914	3.63225	3.21722	2.21722	2.63225	2.63225	2.63225	2.89529	3.21722	2.99482	3.95418	3.21722	3.21722	3.43961	3.04729	2.75778	3.70264	3.80218	3.48025	3.75778	2.99482	3.89529	3.80218	4.63225	2.75778	2.75778	3.40986
GGNBP2	3.21722	4.21722	3.21722	4.95418	3.95418	4.21722	1.89529	3.99482	3.80218	3.99482	1.63225	4.21722	3.89529	3.80218	4.21722	3.21722	4.21722	3.99482	3.85465	4.02457	3.40986	4.35472	3.89529	3.21722	3.21722	3.99482	4.06912	4.32413	3.63225	4.21722	3.63225	4.30468	4.01558	3.9442	4.06521	4.08597	3.92443	4.04729	4.1501	4.35472	4.01928	4.38071	4.21722	3.58918	4.08291	3.57979	3.91856	4.42872	3.83694	4.02457	3.96615	4.12411	4.16903	4.51678	3.96418	3.93711	3.96377	3.48025	3.89733	4.36922	4.30319	3.99482	4.05252	4.49732	4.01302	4.21722	3.97814	2.63225	4.70264	4.19221	3.98159	4.34275	3.97078	4.05042	3.96346	3.93091	4.07704	4.63225	3.90688	3.49139	3.75009	3.37768	4.04388	3.88018	3.85663	4.16475	4.0752	3.85966	3.52534	4.21722	4.63225	3.48025	3.99482	4.21722	4.35472	4.30128	4.70264	2.21722	3.73179	3.91765	3.48025	4.63225	3.48025	3.80218	4.70264	4.21722	4.57979	4.57979	3.36922	4.45822	3.04729	4.50672	4.15581	4.48025	5.53914	4.89529	3.63225	2.89529	5.21722	3.95418	4.21722	4.36751	4.26302	4.51111	4.56514	4.3185	3.8828	4.21722	5.04438	2.21722	4.05675	1.63225	4.25879	4.21722	2.89529	4.53914	4.21722	4.21722	3.63225	4.21722	4.33751	4.32413	4.21722	4.14321	4.40986	4.53914	4.15581	4.50672	4.11768	4.63225	4.49732	3.21722	4.80218	4.95418	4.21722	4.21722	2.63225	3.99482	3.95418	2.63225	3.63225	3.21722	4.13197	4.06764	3.96786	3.93033	2.63225	4.21722	4.21722	4.21722	4.75487	3.02457	4.86929	4.86929	4.48025	4.29522	5.06521	4.63225	4.14683	4.46514	4.53649	3.86929	4.32413	4.75327	4.22741	4.52388	4.22909	4.47097	4.33872	4.46514	4.31562	4.67289	4.18327	4.39942	4.26968	4.84525	4.44524	4.63225	4.32257	4.09692	4.40986	4.13475	4.19732	4.32413	4.59161	4.42778	4.45041	4.39619	4.23859	4.09857	3.99482	4.29968	4.54979	4.48025	3.63225	4.07971	3.76976	4.49285	3.98402	4.02457	3.92964	4.02457	4.12465	4.34846	4.01326	4.35808	4.08115	4.28692	4.12264	4.2738	3.70702	3.94158	4.01596	4.21722	4.29968	4.21722	4.15646	5.11768	4.0752	4.00571	4.57085	3.34275	3.21722	3.48025	3.89529	3.53914	4.70264	3.99482	4.21722	3.63225	4.01076	4.21722	4.21722	3.63225	4.63225	4.21722	3.63225	4.57979	2.63225	4.21722	3.21722	2.63225	4.04729	3.75778	4.06521	4.21722	3.89529	4.28135	2.99482	1.89529	2.21722	3.63225	4.21722	3.56514	2.40986
GGT7	4.80218	4.02457	2.21722	2.63225	4.80218	3.21722	3.48025	2.40986	4.21722	3.40986	3.95418	3.63225	2.89529	4.53914	3.40986	4.21722	4.21722	3.21722	3.85465	3.80218	1.40986	3.70264	3.48025	3.21722	3.21722	2.40986	3.44463	3.51678	3.58645	3.04729	2.91236	3.38714	3.7234	3.52916	3.38071	2.69365	3.24636	3.50672	3.45822	3.59573	3.51678	3.15832	3.1501	1.12975	3.0946	2.99482	3.15734	3.66973	3.08206	3.60953	2.57085	2.80218	3.34318	3.10174	3.11319	4.21722	3.03825	3.35472	2.82387	3.71026	3.49285	3.99482	3.11168	3.57979	3.0546	3.89529	2.48262	3.43961	2.89529	2.5559	3.11485	3.07971	3.10571	3.26302	3.3923	3.03279	3.01692	1.89529	2.58495	3.31451	2.46998	3.29968	2.48929	3.21722	2.94304	3.1103	2.53914	2.44463	2.14683	1.89529	0.632253	3.48025	2.8249	3.53914	3.66082	3.32825	2.89529	3.80218	1.40986	3.53914	5.21722	3.95418	1.89529	3.80218	3.48025	3.21722	4.40986	4.57979	4.04729	3.56514	3.63225	2.04729	3.33269	2.89529	3.21722	3.48025	2.63225	2.89529	3.63225	3.21722	2.21722	3.67091	3.35048	3.61097	3.56514	3.02082	3.40363	3.54584	3.26302	3.21722	3.87618	3.21722	3.2751	3.63225	1.89529	5.02457	3.92771	4.21722	3.43961	4.21722	3.39409	3.6867	2.89529	4.06521	4.40986	4.43961	3.88018	3.74773	3.76976	3.95418	3.40986	3.21722	4.80218	3.63225	3.73179	2.99482	2.63225	3.40986	1.63225	3.63225	4.63225	3.21722	3.53441	3.45822	3.80979	3.24067	3.63225	4.53914	3.21722	3.11768	3.58495	3.21722	2.40986	2.99482	4.48025	3.36922	2.89529	3.78426	3.56186	4.05852	3.57831	2.40986	3.60424	4.06521	3.39959	3.29122	3.46828	3.32413	3.6562	3.38714	3.95757	2.99482	4.05774	3.87433	3.22786	3.07971	3.58198	3.21722	3.21722	3.57336	3.28433	3.74773	3.15667	2.32413	3.46233	3.33586	3.13921	3.53369	3.36058	3.55425	3.99482	3.58918	3.98589	3.73179	4.14683	3.17282	3.31032	3.87618	3.15113	3.09168	2.88657	2.91765	3.22534	3.63225	2.96987	3.01928	3.15832	3.28692	3.20249	2.82129	3.24759	2.50101	3.27611	3.50101	3.36241	3.42367	2.86523	2.31032	2.91765	3.66467	3.50672	4.34275	3.21722	3.89529	3.48025	4.02457	3.48025	2.40986	1.21722	4.21722	3.55825	3.21722	2.63225	2.63225	4.21722	4.21722	3.63225	3.73179	3.63225	3.21722	5.21722	2.63225	3.04729	4.21722	2.89529	3.95418	3.63225	4.00571	3.57979	4.21722	3.80218	4.21722	3.56514	2.34275	1.40986
GGTLC1	3.80218	2.80218	3.21722	2.63225	3.21722	2.63225	1.89529	3.73179	3.80218	4.40986	3.63225	2.63225	4.21722	2.21722	4.40986	3.21722	4.21722	2.99482	2.63225	4.38714	1.40986	3.48025	4.21722	2.63225	3.63225	2.99482	3.5601	4.10174	3.33269	4.13475	3.28433	4.02457	3.46624	3.35923	3.82129	3.69365	3.60251	3.36922	3.61576	3.21722	3.78979	3.74328	3.34275	3.93711	3.44418	2.99482	3.20544	3.42872	3.35152	3.38714	2.82865	2.80218	3.61903	3.51678	3.12661	3.58918	3.25674	2.89529	2.84525	3.26968	3.29122	2.99482	3.32669	2.40986	3.26759	3.70264	2.87381	4.09168	3.59573	3.14086	3.02739	3.92771	3.29835	3.28368	3.35048	3.2738	3.21722	3.11768	2.58495	2.49139	2.75009	3.37768	3.07426	3.33269	3.32413	3.31675	3.21722	1.85966	2.8249	1.89529	3.43961	1.89529	3.73179	4.67665	3.85876	2.96568	5.21722	3.21722	3.40986	3.80218	3.89529	3.95418	3.48025	4.21722	3.89529	2.21722	3.40986	4.86929	4.21722	3.34275	3.85465	3.63225	3.09168	1.89529	3.21722	3.89529	2.63225	2.89529	2.63225	4.21722	4.21722	3.86604	3.35048	3.7342	4.1501	3.34275	3.8828	3.49139	3.72245	2.21722	3.87618	2.63225	3.60672	4.04729	3.48025	2.21722	3.75778	3.89529	4.21722	3.63225	3.94158	3.90909	3.48025	3.98275	3.21722	5.02457	3.95418	3.95418	4.01076	4.63225	2.99482	3.21722	3.21722	2.63225	3.99482	4.21722	2.63225	3.40986	3.63225	2.63225	4.63225	4.21722	3.35257	3.38227	3.50672	2.74591	3.63225	3.21722	3.21722	3.89529	3.51095	3.67665	2.99482	4.40986	3.89529	3.04729	4.21722	3.98589	3.48786	3.43961	3.53649	2.99482	3.40755	3.59573	3.39959	3.92348	3.62028	3.42367	3.9602	3.38714	3.58918	4.08793	3.83534	3.51678	3.94775	4.45822	3.92221	2.21722	3.63225	3.74328	4.14683	3.85465	3.80875	3.56117	3.63225	3.44548	3.49285	3.24418	3.32105	3.49285	3.40986	3.71471	4.07704	3.40986	3.63225	4.17282	3.89529	3.42872	3.17349	3.33269	3.0901	3.67665	3.5825	3.52534	3.73086	3.88601	2.96568	3.20286	3.40894	3.43134	3.18619	3.50101	3.47774	3.01558	3.26726	3.42367	3.37219	3.89529	3.60953	4.21722	3.50672	3.07971	3.43961	3.89529	4.21722	2.80218	3.48025	4.21722	3.21722	5.43961	3.89529	4.21722	2.63225	2.63225	4.21722	3.48025	2.63225	3.73179	1.63225	3.21722	4.80218	2.95418	3.63225	3.92771	2.89529	3.63225	4.21722	3.45822	4.31675	2.89529	4.21722	2.63225	4.07971	3.75778	3.40986
GIMAP5	3.80218	4.21722	4.21722	4.21722	1.63225	4.43961	3.48025	4.40986	3.80218	3.73179	3.21722	3.63225	3.48025	3.80218	2.99482	4.21722	4.21722	3.99482	3.36922	2.80218	2.99482	3.70264	1.89529	3.63225	3.21722	3.73179	4.31909	4.37476	4.02457	3.95418	4.18245	4.02457	3.91605	3.52916	4.09692	4.64785	3.85043	3.36922	3.66467	3.80218	3.93181	3.48025	3.75778	4.83019	3.38833	3.57979	3.54149	4.21722	3.66702	3.53914	3.04729	3.91765	3.82654	3.51678	3.34901	3.58918	3.68536	3.70264	3.71198	3.85465	3.81059	3.40986	3.71372	3.86929	3.42805	4.21722	3.02761	2.63225	3.35472	2.89032	3.45366	3.34275	3.10571	3.66061	3.54842	1.57336	3.41652	3.31032	2.3785	1.37591	2.36307	2.45168	2.65922	3.63225	2.80218	3.49732	3.46514	1.18159	-0.175102	3.89529	4.21722	3.89529	3.99482	3.80218	3.70264	3.48025	2.89529	4.21722	4.40986	3.53914	4.21722	4.43961	2.89529	4.21722	3.89529	3.21722	4.1103	2.99482	4.04729	2.34275	3.36922	3.04729	3.21722	1.89529	4.21722	1.89529	3.63225	3.89529	3.63225	1.63225	3.80218	4.23246	3.78658	4.23521	4.07971	3.39005	3.40363	3.74515	4.21722	3.21722	3.66973	3.21722	3.97927	4.36922	1.89529	2.21722	4.34275	3.48025	3.80218	3.21722	4.01558	3.51678	3.63225	3.89529	4.1103	4.71972	4.33269	3.74773	3.89529	3.21722	3.73179	4.21722	3.21722	3.63225	2.99482	3.99482	3.63225	3.73179	3.95418	2.63225	2.63225	3.21722	3.26376	3.28135	3.30602	3.14446	4.43961	4.80218	2.80218	4.21722	4.35048	3.53914	3.40986	4.21722	3.89529	4.43961	4.11768	4.21722	3.79452	4.24696	4.06374	3.86929	3.82663	4.21722	3.96031	3.36161	3.95656	4.04034	4.1237	4.02457	3.89529	4.21722	4.05774	3.90909	3.53272	3.34275	4.24656	4.33269	3.90074	3.96568	4.46875	4.17657	4.00467	4.04034	3.98589	3.86929	3.63225	3.61858	3.67469	3.87618	3.57979	3.12975	3.85465	4.29739	3.91236	3.92771	3.95418	3.55425	2.98402	3.09168	3.31791	2.67665	3.14193	2.63225	3.51387	3.51678	3.72311	3.25944	3.57816	3.72311	3.12206	3.86358	3.62094	3.60054	3.58918	3.8387	3.47528	3.89529	4.02457	4.40164	3.36922	2.75778	4.09168	4.70264	3.89529	2.80218	2.89529	3.40986	2.80218	4.21722	3.48025	3.80218	2.63225	3.63225	4.63225	3.48025	3.63225	4.57979	4.43961	3.21722	3.21722	4.21722	3.04729	3.34275	2.89529	4.09168	2.89529	4.21722	2.73179	4.21722	2.21722	3.63225	4.21722	3.92771	3.99482
GINS2	2.21722	3.21722	2.21722	2.63225	3.95418	3.21722	3.48025	3.57979	2.21722	3.40986	2.63225	2.63225	3.48025	3.80218	1.40986	4.21722	4.21722	3.21722	1.04729	3.21722	3.73179	2.48025	2.89529	3.21722	2.63225	4.57979	4.02959	3.21722	3.63225	3.21722	3.14683	3.53914	3.31814	2.52916	3.66082	3.27862	3.77243	3.63225	3.51267	3.70264	3.25374	3.38071	3.1501	2.71471	2.92176	3.86929	3.59663	3.55425	3.13268	3.91765	3.31408	2.80218	3.47674	4.10174	3.38295	3.83019	3.14321	3.48025	3.34275	3.16277	3.24231	1.40986	3.09874	3.21722	3.37652	1.89529	3.26612	3.63225	3.06521	3.1198	2.88537	3.34275	3.10571	3.48144	3.78658	3.61775	2.92176	2.89529	3.26302	2.87841	3.05494	2.71471	2.73722	2.80218	2.90909	2.40986	3.38714	2.5601	2.63225	5.06521	4.33269	2.89529	3.8249	3.21722	3.82129	3.99962	3.89529	3.80218	4.40986	4.38714	1.89529	1.63225	3.89529	4.38714	3.48025	2.21722	3.86929	2.99482	3.36922	3.34275	3.85465	3.04729	2.80218	1.89529	4.21722	3.48025	4.21722	2.89529	2.63225	2.63225	4.21722	3.84855	3.78658	4.1237	4.07971	3.68378	3.71679	3.43481	3.26302	3.80218	3.77664	2.63225	3.64485	3.63225	2.89529	2.21722	3.92771	4.21722	3.95418	4.21722	3.39409	4.04034	3.31032	4.2876	3.40986	4.21722	4.49023	3.36922	3.11768	3.21722	3.86929	3.21722	3.21722	2.63225	3.73179	3.40986	2.63225	4.21722	1.63225	4.21722	4.63225	3.21722	3.09383	2.95418	3.56186	2.98692	4.21722	3.80218	3.21722	4.01076	3.90688	4.30468	3.40986	3.73179	4.48025	3.95418	4.31032	4.32031	3.40986	4.21722	3.67785	3.99482	3.7	3.80218	3.88502	3.61314	3.79021	3.97621	3.80016	4.12411	3.97775	4.29739	3.2828	4.07136	4.0946	3.07971	3.93428	3.80218	4.17282	3.38071	3.73179	3.69115	3.6421	3.60424	3.46233	3.61149	3.55425	3.7747	3.82355	3.36161	3.86929	3.71471	3.81988	3.78837	3.91236	3.34275	3.48025	4.21722	3.45491	3.21722	3.55642	3.46514	3.05339	3.28433	3.59466	3.88601	3.32825	3.53628	3.67731	3.48025	3.18619	3.86358	3.62094	3.39409	3.42253	3.7647	3.26116	3.11768	3.60953	4.21722	3.63225	3.07971	2.95418	4.70264	2.89529	2.80218	1.89529	2.40986	2.80218	2.63225	3.95418	4.53914	4.21722	3.63225	4.95418	2.89529	3.95418	2.99482	3.21722	4.80218	4.21722	2.21722	3.36922	2.75778	3.48025	4.63225	3.31032	3.84525	3.57979	1.89529	2.21722	2.63225	2.75778	4.07971	2.99482
GINS3	2.21722	3.80218	2.21722	2.63225	4.63225	3.21722	1.89529	4.31675	3.53914	3.40986	1.63225	3.63225	3.48025	3.80218	4.57979	4.80218	4.21722	2.73179	2.63225	2.80218	3.40986	2.89529	3.48025	2.63225	2.63225	2.40986	3.76655	3.60424	3.58645	3.36922	3.28433	3.67665	3.89005	3.26612	3.78281	4.39409	3.46049	3.85465	3.34275	3.89529	3.01928	3.82129	4.07971	3.45168	3.61613	3.57979	2.70097	4.21722	3.43457	3.53914	2.92993	1.80218	3.65056	3.97621	3.05823	3.71471	3.43961	3.48025	3.43021	3.63225	3.42872	3.73179	3.48423	3.99482	3.0546	3.21722	3.02761	2.95418	3.59573	2.87783	3.58198	4.45822	3.15633	3.68152	3.62057	2.57336	3.24369	3.76976	2.76552	2.49139	2.66263	2.83019	3.18973	3.21722	2.42367	2.40986	3.38714	0.859663	0.824898	4.21722	4.21722	3.89529	3.40986	2.21722	3.82129	3.52756	3.89529	4.53914	2.40986	4.12411	3.48025	3.63225	4.48025	3.80218	4.21722	4.21722	3.86929	3.40986	3.04729	3.92771	2.63225	2.04729	3.09168	3.89529	3.21722	1.89529	2.63225	4.21722	3.63225	2.63225	3.80218	4.25918	4.01791	4.27635	4.51267	3.99044	3.81867	3.59831	3.78658	4.21722	2.55425	4.63225	3.90789	2.04729	2.89529	4.53914	4.56514	4.21722	4.33269	3.95418	3.69365	3.90909	3.89529	4.35472	3.73179	4.21722	4.27611	3.95418	4.01076	1.63225	3.86929	3.21722	3.21722	4.63225	3.73179	3.99482	2.63225	3.73179	3.21722	2.63225	5.43961	5.21722	3.81004	3.34275	3.74773	3.0144	3.21722	3.80218	1.21722	4.89529	4.01791	4.30468	4.21722	3.73179	2.89529	4.36922	4.31032	4.54979	3.94038	4.05852	4.1905	3.99482	4.0611	3.06521	4.03186	4.42872	3.83751	3.97621	4.03745	4.02457	3.69047	4.1754	3.79095	4.34967	4.18479	4.34275	4.06081	4.53914	3.98018	4.38071	3.40986	4.57085	4.21722	4.44751	4.63225	4.13233	4.01368	3.7747	3.64298	4.49285	4.05372	3.58918	4.41652	4.40986	3.73179	4.07971	4.39779	3.96929	3.30087	3.33269	3.31791	3.60953	3.10716	3.91236	3.44424	3.57567	3.456	3.6034	3.63956	3.72311	3.05494	3.39409	3.55112	4.15308	3.42253	3.6867	3.34522	2.89529	3.46514	4.00571	3.21722	3.34275	3.43961	4.89529	4.48025	3.80218	2.89529	3.40986	3.53914	2.63225	3.55825	3.21722	2.63225	4.63225	2.63225	1.89529	2.63225	3.40986	3.63225	3.21722	4.21722	2.21722	3.36922	3.34275	3.48025	2.95418	3.11768	3.92771	3.86929	1.89529	2.21722	3.63225	4.21722	4.34275	4.21722
GLA	3.21722	2.21722	3.21722	4.95418	3.95418	1.63225	3.89529	2.99482	4.02457	4.99482	3.21722	2.63225	2.89529	3.21722	1.40986	4.21722	4.21722	2.99482	3.63225	3.80218	3.73179	3.48025	1.89529	2.63225	3.21722	2.99482	3.38323	3.51678	3.49023	3.36922	3.28433	3.9721	3.27862	3.26612	3.21722	4.01558	3.24636	3.50672	3.45822	3.35472	3.93181	3.48025	3.45822	3.93711	3.36922	3.57979	3.2289	3.42872	3.26339	3.9721	3.36922	3.02457	3.32864	3.6867	3.01558	2.71471	3.27995	3.48025	3.34275	3.78426	3.05675	2.99482	3.22319	3.86929	3.03811	3.70264	3.38477	3.21722	3.48025	3.35427	3.41971	3.75778	3.27563	3.5682	3.62057	2.66082	3.59161	4.21722	3.03561	2.96088	3.18619	3.58918	3.18973	2.95418	3.13149	3.40986	3.38714	1.85966	2.8249	4.21722	3.80218	3.48025	3.40986	4.38714	3.85876	3.78281	3.89529	5.02457	3.73179	2.80218	1.89529	3.21722	4.21722	2.80218	3.48025	3.80218	3.99482	4.86929	3.85465	3.92771	3.36922	3.63225	3.53914	3.89529	4.80218	4.70264	2.63225	2.89529	2.63225	2.63225	2.21722	3.54628	3.72245	3.8862	3.75778	3.29384	3.97394	3.92023	3.07037	2.21722	3.96929	4.21722	3.58072	3.63225	1.89529	2.21722	3.56514	2.89529	3.43961	1.63225	3.60054	4.32413	4.11768	4.06521	3.86929	4.43961	3.95418	3.21722	3.11768	1.63225	3.99482	3.21722	4.21722	3.63225	2.99482	3.40986	4.21722	2.99482	3.95418	3.63225	2.63225	4.80218	3.94469	3.45822	3.59749	2.9589	4.21722	3.21722	3.21722	4.11768	4.07037	3.53914	2.99482	3.99482	4.48025	4.04729	4.48025	4.21722	4.04729	3.71972	3.8753	4.21722	3.9205	4.21722	3.36307	3.82727	3.97078	4.10174	3.75098	3.67665	3.56271	3.67289	3.92023	3.97621	3.59983	3.56514	3.94625	3.80218	3.69638	3.74328	4.34846	4.00149	4.00467	3.6867	4.21722	3.29739	3.40669	3.29665	3.05802	3.87618	3.65779	2.93711	3.92176	3.25786	3.73179	4.38227	3.21722	3.77664	3.97131	3.09168	4.61696	3.67665	3.22534	3.52534	3.5289	3.88601	3.456	3.31389	3.50805	3.84015	3.05494	3.15308	3.20211	3.94158	3.33139	3.42367	4.34522	3.48025	4.17141	3.75778	2.63225	3.34275	3.21722	2.89529	1.89529	2.80218	3.48025	3.40986	3.53914	3.63225	3.89529	2.21722	4.21722	3.63225	3.63225	2.89529	4.80218	3.73179	3.21722	3.21722	4.80218	1.63225	3.36922	3.34275	2.48025	3.95418	3.76976	3.84525	3.21722	3.48025	3.80218	2.63225	3.56514	3.56514	3.73179
GLIS2	2.21722	2.80218	3.80218	3.63225	3.95418	4.43961	4.70264	3.57979	3.80218	4.73179	4.21722	3.63225	4.21722	5.02457	3.73179	4.21722	4.21722	3.86929	4.63225	4.21722	1.40986	4.35472	4.48025	1.63225	3.95418	4.57979	3.85966	4.16063	4.27611	4.80218	4.31675	4.30468	4.08597	3.9442	4.06521	5.21722	4.27493	4.69115	4.31237	5.14321	4.10174	4.96568	4.37249	3.83019	3.93482	3.86929	4.18159	3.96929	4.21722	3.67665	4.00149	2.53914	4.05876	4.10174	4.16614	4.29968	4.15999	4.21722	4.45822	4.26968	4.13921	4.21722	4.22319	4.21722	4.2605	3.48025	4.36566	4.88018	4.84948	4.24179	3.88537	4.84525	4.03982	4.09396	3.51095	4.15832	4.04729	4.55825	3.74415	4.31451	4.54527	4.71471	4.69875	4.95418	4.57206	4.73179	4.38714	3.98895	3.8249	4.89529	4.43961	4.21722	4.34846	4.38714	3.96568	4.40625	4.21722	4.80218	4.57979	3.38714	4.70264	4.21722	1.89529	4.21722	4.21722	4.21722	3.99482	3.73179	3.63225	3.56514	3.04729	3.85465	4.58645	2.89529	4.21722	4.48025	4.21722	4.48025	3.63225	3.95418	4.53914	4.2789	3.84798	4.48126	4.56514	4.02082	4.03166	3.96088	3.90688	4.21722	3.77664	4.21722	4.52046	3.36922	3.48025	3.21722	3.34275	4.48025	4.21722	4.21722	3.39409	4.16063	3.89529	4.53914	4.31675	3.43961	3.88018	4.21722	4.31032	3.95418	4.1103	3.21722	3.21722	2.63225	4.21722	3.40986	3.63225	3.99482	3.63225	3.63225	4.63225	3.21722	4.29771	4.44895	4.33797	4.49593	4.21722	4.21722	4.53914	4.31032	4.121	4.30468	1.40986	4.21722	2.89529	3.36922	4.01076	4.10618	3.88379	4.49023	3.98819	4.65779	4.12164	3.98275	3.99653	3.77664	3.62028	3.97621	4.1237	4.02457	3.71471	4.33586	3.51887	4.60424	3.84084	3.92771	4.01608	4.21722	4.1501	4.2738	3.40986	4.43961	3.72783	4.39942	4.26968	4.21722	4.36161	4.44349	4.59407	3.42872	4.21722	3.45168	4.21722	4.29739	4.52534	3.81668	4.06521	4.49285	3.21722	3.88018	3.1641	4.02457	3.5825	3.73179	3.86126	3.93181	3.32825	3.53628	3.69845	4.09692	3.91055	3.60054	3.85142	3.69365	3.58918	3.7647	3.14086	4.11768	4.64348	4.1501	4.29522	4.92771	3.43961	3.48025	3.89529	2.21722	3.89529	3.99482	4.21722	3.63225	4.21722	4.21722	2.63225	4.95418	3.63225	3.48025	2.63225	4.21722	1.63225	4.80218	4.21722	3.63225	3.85465	3.07971	3.21722	3.63225	4.63225	3.45822	4.40986	1.89529	3.21722	2.63225	3.34275	3.75778	4.40986
GLIS3	3.21722	3.21722	4.80218	4.21722	4.63225	4.21722	4.21722	4.21722	4.67665	3.40986	3.63225	4.63225	1.89529	3.80218	4.21722	3.21722	4.21722	4.40986	4.04729	4.02457	4.86929	4.21722	5.06521	4.43961	4.21722	3.40986	3.81386	4.04034	3.63225	3.85465	4.07283	4.30468	3.66328	4.11412	3.66082	4.44854	3.5567	4.21722	3.61576	4.14321	3.51678	4.66082	3.40164	4.12975	2.38833	4.1103	2.63225	3.87618	2.71764	3.12411	2.71972	1.80218	3.31394	3.51678	2.91088	1.12975	2.6561	2.21722	2.78015	3.54979	3.02818	3.73179	2.41285	3.73179	3.00455	3.21722	3.29335	3.21722	3.35472	3.09843	2.67125	3.75778	3.42764	3.27682	3.121	3.09692	3.21722	2.89529	2.84798	2.37591	3.24759	3.29968	2.73722	2.95418	3.29814	3.1103	3.86107	3.10759	4.21722	4.70264	4.09168	3.89529	3.63225	4.02457	3.89529	4.06521	2.89529	3.80218	4.21722	4.02457	3.48025	3.63225	2.89529	3.80218	3.89529	4.21722	4.1103	4.21722	3.04729	3.92771	3.85465	3.63225	3.53914	3.48025	3.21722	3.89529	3.63225	3.48025	3.63225	4.63225	4.80218	3.7294	3.72245	3.72574	4.45822	4.07971	4.16659	4.49139	4.62057	5.67665	4.36161	3.63225	3.96929	4.21722	2.89529	5.02457	3.56514	4.21722	4.21722	4.21722	3.78112	3.8387	3.76976	4.2876	3.21722	4.09168	3.63225	4.13475	3.48025	3.21722	4.31675	3.21722	4.80218	4.63225	4.57979	4.40986	4.21722	4.73179	3.95418	2.63225	2.63225	4.21722	4.15684	4.06764	4.4591	4.14446	4.43961	4.21722	2.80218	3.11768	4.30741	4.21722	4.99482	3.99482	3.48025	4.21722	4.39779	4.41652	3.79452	4.02457	3.8753	2.40986	3.73917	4.06521	4.06635	3.77664	3.69067	4.16063	3.78395	3.12411	3.58918	3.99482	3.74515	3.94304	4.0946	4.21722	4.11485	4.43961	3.56514	5.03279	4.8249	3.36922	4.43678	4.64606	4.41652	2.54736	2.99904	3.18973	3.05802	4.25469	4.57979	4.12975	4.19025	4.5142	4.40986	4.45822	4.63225	3.87618	3.99662	4.33269	3.52868	3.67665	3.86855	3.40986	3.49103	3.51678	3.52756	3.559	3.80462	3.57336	3.79191	3.50101	3.52707	3.60054	4.21722	3.8387	3.72583	3.63225	5.17141	4.96724	4.43961	4.75778	5.38714	5.21722	5.59573	4.53914	4.70264	2.99482	4.53914	5.43961	4.01076	3.80218	2.63225	3.63225	4.21722	2.89529	4.80218	3.73179	4.80218	3.21722	3.21722	4.09168	3.36922	4.56514	3.48025	4.63225	3.76976	4.00571	3.57979	4.70264	3.21722	3.63225	4.07971	3.75778	4.40986
GNG14	2.21722	4.38714	3.80218	4.21722	3.95418	2.63225	3.89529	4.31675	4.02457	2.40986	2.63225	3.63225	4.21722	4.21722	3.99482	3.21722	4.21722	3.73179	3.63225	4.21722	2.40986	3.48025	4.21722	1.63225	3.63225	2.99482	3.44463	3.8387	3.49023	3.95418	3.63225	4.02457	3.91605	4.16659	3.32825	4.60054	3.73179	3.21722	3.34275	4.2876	3.78979	3.2738	3.66467	4.21722	3.36922	3.86929	3.13268	3.42872	3.60562	3.21722	2.90527	3.38714	3.68904	3.32413	3.25437	3.58918	3.23316	3.80218	2.94761	4.04729	3.53407	2.99482	3.56171	3.86929	3.28166	3.48025	3.18124	2.63225	2.89529	2.9027	3.07178	1.75778	3.56514	3.58495	3.16991	2.74328	3.19025	2.89529	1.76552	2.87841	3.56952	3.12975	2.94873	2.95418	2.21722	2.86929	3.53914	2.5601	2.63225	3.48025	3.63225	3.48025	3.8249	4.02457	4.2738	3.74328	3.48025	4.21722	3.99482	4.02457	3.89529	3.95418	4.21722	2.21722	2.89529	4.80218	3.86929	3.40986	3.36922	3.07971	3.63225	3.36922	3.43961	3.48025	3.21722	4.21722	2.63225	3.48025	2.63225	1.63225	2.21722	4.15633	3.90688	4.19287	4.21722	3.72126	3.85109	3.96088	4.16991	2.21722	3.66973	2.63225	3.92865	4.63225	3.48025	5.38714	3.75778	3.48025	4.33269	3.21722	4.50101	4.42367	4.21722	4.35472	4.1103	4.43961	3.53914	3.74773	4.39779	4.21722	3.86929	4.21722	3.21722	3.63225	4.73179	3.40986	3.63225	3.40986	3.63225	4.63225	3.63225	4.21722	3.6788	3.34275	3.61497	2.98692	3.95418	3.80218	3.80218	4.89529	3.43294	4.67665	3.99482	3.40986	4.48025	4.13475	3.63225	4.41652	3.8249	3.9898	3.73443	3.73179	3.86255	3.80218	4.10003	4.17874	3.88331	4.32413	3.90131	3.67665	3.93711	3.73179	3.9407	4.27166	4.1404	3.34275	3.89776	3.95418	4.07971	3.74328	4.07283	4.04729	4.21722	3.6867	3.78426	3.5142	3.66973	3.18973	3.73609	3.49285	3.65779	3.58918	4.24369	4.08793	3.40986	3.98018	4.35472	4.55425	3.23859	2.80218	3.36574	3.38714	3.39347	2.99482	3.37939	3.97621	3.61775	3.44165	3.48998	3.87714	3.66263	4.15308	3.62094	3.50101	3.93711	3.60424	3.04357	3.76976	4.17141	4.1501	3.74773	2.34275	3.21722	3.89529	1.89529	4.53914	3.89529	3.73179	3.53914	3.63225	3.48025	3.21722	2.63225	4.95418	4.21722	3.48025	3.21722	4.21722	3.21722	3.21722	3.21722	3.63225	3.04729	3.34275	3.70264	4.53914	3.48025	4.00571	4.1103	3.48025	2.21722	2.63225	4.34275	3.34275	2.99482
GNLY	2.21722	4.21722	3.21722	3.63225	3.63225	3.95418	1.89529	3.99482	3.21722	3.40986	1.63225	2.63225	2.89529	2.21722	4.57979	3.21722	4.21722	3.73179	3.85465	4.53914	3.99482	4.35472	1.89529	3.63225	3.21722	2.40986	3.38323	3.21722	3.43961	3.63225	3.63225	3.67665	4.01558	3.35923	3.21722	4.08597	3.24636	2.63225	3.21722	3.06521	3.57567	4.03279	3.51267	3.29968	3.20649	3.57979	3.2747	3.13921	3.2289	4.26161	2.85465	3.67665	3.49856	3.6867	3.07216	1.71471	3.08291	3.70264	3.13282	3.46233	3.24231	3.99482	3.39179	3.73179	3.25337	3.70264	2.96127	3.95418	2.89529	2.71884	3.19732	3.07971	3.10571	3.41433	3.58495	3.32825	3.19025	2.63225	2.20162	2.59831	2.24759	1.93711	3.48929	3.43961	2.51678	3.1103	3.74078	0.444626	1.40986	3.48025	3.21722	3.89529	3.52534	4.53914	3.99962	3.48025	4.70264	2.21722	3.40986	3.91765	2.89529	3.63225	1.89529	4.21722	3.48025	4.53914	3.73179	3.73179	3.36922	3.56514	3.63225	2.36922	3.09168	4.48025	3.21722	4.21722	4.63225	1.89529	4.95418	4.63225	4.21722	4.28541	4.78658	4.18671	5.00571	3.86212	3.91382	3.59831	3.35048	4.53914	3.87618	3.95418	3.97927	4.95418	1.89529	4.21722	4.07971	4.21722	4.43961	4.43961	3.50101	3.51678	4.55825	4.48025	3.21722	3.80218	3.80218	4.36922	3.76976	4.43961	4.31675	4.80218	4.80218	2.63225	3.99482	4.40986	2.63225	2.99482	3.95418	2.63225	4.63225	3.21722	3.66152	3.40164	3.77909	3.09383	3.63225	2.21722	4.21722	4.31032	4.58495	4.38714	4.40986	4.21722	4.48025	3.50672	3.63225	4.78426	3.73179	3.95418	4.04894	4.80218	3.86255	4.35472	4.25757	4.21722	4.02627	3.7647	4.1429	4.46514	4.01728	4.1754	4.1485	4.56117	4.04729	3.92771	4.34027	4.63225	4.3021	3.38071	3.8249	4.00149	4.07178	4.32413	4.21722	3.21722	3.40669	3.44349	3.61056	3.82727	3.86929	3.83019	4.34497	3.78837	3.91236	3.92771	3.83389	3.87618	3.19552	2.95418	2.99192	3.86107	3.22534	3.28433	3.42026	3.88601	3.5041	3.46589	3.43437	3.85876	4.12206	3.27862	3.74078	2.69365	3.61518	4.10174	3.37219	3.31032	3.21722	3.07971	2.85465	1.75778	0.632253	3.89529	3.48025	3.53914	3.48025	2.99482	3.80218	2.63225	3.48025	2.21722	2.63225	2.63225	4.21722	4.70264	4.95418	2.40986	3.63225	3.21722	4.80218	3.43961	3.63225	1.75778	2.89529	3.63225	3.76976	3.66467	3.73179	4.21722	2.21722	2.63225	4.34275	3.56514	3.40986
GOLGA6L6	3.80218	4.21722	4.21722	3.63225	3.95418	3.63225	2.89529	2.40986	3.21722	4.21722	3.21722	4.63225	3.89529	2.21722	3.40986	3.21722	4.21722	3.21722	4.04729	4.02457	4.40986	2.89529	4.48025	3.63225	3.95418	4.21722	3.81386	3.51678	3.53914	3.85465	3.28433	2.91765	3.63225	3.75155	3.52756	4.08597	3.30295	3.36922	3.40164	3.21722	3.78979	3.96568	3.75778	3.93711	3.40719	2.73179	3.15734	3.42872	3.16952	2.91765	2.53914	1.80218	3.4138	3.32413	3.05823	3.71471	3.25674	3.35472	2.88707	3.46233	3.16568	2.99482	3.04579	3.21722	3.0709	3.48025	2.96127	3.21722	3.21722	3.20226	3.19732	3.56514	3.05324	3.40178	3.16991	2.82129	3.04729	3.11768	2.43294	1.96088	2.91055	3.21722	3.07426	3.33269	2.94304	3.40986	4.12411	3.44463	3.14683	4.70264	4.33269	4.21722	2.8249	5.02457	4.03279	3.99962	3.48025	5.02457	3.99482	3.80218	4.21722	4.63225	3.89529	4.21722	2.89529	2.21722	4.49732	4.40986	3.63225	3.75778	3.36922	3.63225	3.71972	3.48025	3.21722	2.89529	4.21722	3.89529	4.63225	3.63225	4.21722	3.97481	4.07037	3.72574	3.84525	3.52332	3.60716	3.18327	3.35048	3.21722	3.96929	3.21722	3.71823	4.21722	4.21722	4.21722	4.07971	3.48025	3.95418	3.21722	4.33751	4.37476	4.55825	4.35472	3.73179	3.63225	4.27611	4.29522	3.11768	4.95418	3.57979	3.21722	4.80218	3.63225	4.73179	3.99482	3.63225	2.40986	3.21722	3.63225	3.63225	3.21722	3.5153	3.49475	3.63225	3.4763	3.63225	5.21722	3.80218	4.63225	3.96346	4.30468	3.99482	3.99482	4.21722	3.74773	3.89529	4.10618	3.79452	4.12411	3.65848	3.86929	3.81446	3.89529	3.87208	4.17874	4.20524	3.7647	3.83991	4.42667	3.71471	3.78837	3.59831	3.8387	3.22786	4.45822	3.92221	3.43961	3.98018	3.38071	3.73179	4.13475	3.80875	3.97621	3.92176	3.25786	3.51361	3.29665	3.36058	3.55425	3.80218	3.71471	4.04729	3.61149	4.07283	4.3021	4.01076	4.13921	3.37994	3.63225	3.12758	3.67665	3.45005	3.8249	3.5875	3.45537	3.61775	3.46589	3.60639	3.78281	3.12206	3.69365	3.85142	3.39409	3.71471	3.6867	3.37219	3.31032	4.30468	4.51267	5.00149	4.34275	3.95418	4.21722	1.89529	4.38714	3.48025	4.57979	4.80218	4.21722	4.35472	3.21722	2.63225	2.63225	2.63225	3.48025	4.43961	3.40986	4.43961	3.21722	4.21722	4.09168	3.63225	4.56514	3.21722	3.63225	3.63225	4.07971	4.21722	2.89529	2.21722	4.21722	3.75778	3.75778	3.99482
GOLGA6L7	2.21722	4.02457	3.21722	3.63225	3.63225	3.63225	1.89529	3.99482	3.21722	2.40986	2.63225	2.63225	4.70264	2.21722	2.40986	3.21722	4.21722	3.99482	3.63225	3.53914	1.40986	3.89529	3.89529	3.21722	3.63225	3.73179	3.5601	2.97621	3.02457	3.50672	3.8249	3.53914	3.75255	3.8828	3.70264	3.39409	3.46049	2.63225	3.1501	4.21722	3.6867	4.09692	3.51267	3.58918	3.18479	3.21722	2.97514	3.29122	3.34079	4.0752	2.97803	2.53914	3.51579	3.51678	3.12661	2.93711	3.1004	3.21722	3.11534	3.63225	2.93891	2.40986	2.96254	2.99482	2.76509	4.48025	2.7417	2.63225	2.70264	3.15128	2.55095	3.34275	3.27563	3.33737	3.3923	2.74328	2.98589	2.89529	1.99998	2.25038	1.98455	2.58918	3.24418	3.53914	3.10174	3.49732	3.74078	1.66702	0.824898	3.89529	3.95418	1.89529	3.91236	2.80218	3.66082	4.03279	4.21722	3.21722	3.99482	3.53914	1.89529	3.63225	1.89529	2.80218	4.21722	3.21722	3.21722	4.21722	2.63225	3.34275	2.63225	3.74773	2.95418	3.89529	3.21722	3.48025	2.63225	3.48025	2.63225	1.63225	3.21722	3.97481	4.30741	4.03745	4.1501	3.72126	3.68116	3.54584	3.72245	3.21722	2.77664	2.63225	3.68201	3.85465	4.21722	3.80218	4.66467	1.89529	4.09168	3.21722	3.15308	3.6867	3.63225	3.70264	3.57979	2.95418	4.09168	4.69115	4.01076	3.95418	2.40986	3.21722	3.21722	3.63225	3.40986	4.86929	2.63225	3.73179	4.43961	2.63225	3.63225	3.21722	3.30885	3.17282	3.56186	2.98692	4.43961	3.21722	4.02457	4.01076	4.21722	3.38714	4.57979	3.40986	1.89529	3.95418	3.31032	4.26968	3.59749	3.95418	3.97259	3.73179	3.67328	3.59573	3.84585	4.01368	3.58375	4.04034	3.82414	3.38714	3.97775	3.40986	3.79095	4.04034	3.59983	3.07971	4.02739	3.63225	4.0308	3.89529	3.63225	3.90527	3.61235	3.97621	4.04729	3.5142	3.66973	3.44349	3.73609	3.82727	3.80218	3.83019	4.04729	3.99482	3.63225	3.69638	3.83389	3.77664	2.85157	3.21722	3.30161	3.12411	3.05339	2.99482	3.27629	3.32413	3.5041	3.28692	3.58952	3.38071	3.52061	3.86358	3.55112	3.27862	3.76202	3.10174	2.97485	3.11768	3.91765	4.07971	3.36922	2.75778	2.21722	3.48025	3.48025	1.21722	4.48025	3.73179	3.21722	2.63225	3.70264	3.21722	2.63225	2.63225	2.63225	1.89529	4.21722	3.73179	3.21722	3.21722	3.21722	4.43961	4.63225	2.75778	2.48025	3.95418	3.63225	4.07971	3.73179	2.89529	3.80218	2.63225	4.21722	3.34275	1.40986
GOLGA8J	3.80218	2.80218	3.80218	4.21722	3.63225	3.21722	3.48025	2.99482	4.02457	4.57979	3.63225	3.63225	4.70264	4.53914	4.73179	3.21722	4.21722	2.99482	2.63225	4.02457	3.40986	1.89529	4.70264	3.95418	4.43961	4.73179	3.71764	4.47097	3.33269	3.63225	3.8249	3.86107	3.56812	3.9442	3.52756	3.69365	4.02877	3.36922	3.71198	4.06521	4.0611	3.82129	3.88707	3.29968	3.07114	3.21722	3.29707	3.77664	3.42445	3.80218	2.77521	2.21722	3.42752	3.51678	2.97164	2.45168	3.20918	3.70264	3.40164	3.71026	3.21722	4.21722	3.34872	2.40986	3.08702	4.06521	2.55188	3.43961	2.21722	2.9512	2.78228	3.34275	3.54628	3.37636	3.121	2.74328	2.85465	3.31032	2.84798	2.96088	2.66263	2.29968	2.94873	3.21722	2.37476	2.57979	2.91765	1.85966	0.824898	2.89529	3.95418	2.89529	3.14683	2.80218	3.52756	3.61775	3.48025	3.80218	3.99482	4.12411	2.89529	3.95418	3.89529	3.80218	1.89529	3.21722	3.57979	3.73179	3.36922	3.07971	3.63225	2.85465	2.80218	4.21722	3.21722	3.48025	4.63225	2.89529	2.63225	3.63225	4.53914	3.9586	3.90688	4.08453	4.00571	3.68378	3.60716	3.64893	3.65534	4.21722	3.13921	2.63225	3.69418	4.04729	3.48025	3.80218	3.34275	1.89529	4.09168	3.63225	3.86358	3.21722	3.48025	4.2876	3.21722	3.63225	3.71972	3.50672	4.48025	3.95418	3.57979	3.21722	3.21722	2.63225	3.99482	3.73179	3.63225	3.40986	3.21722	4.95418	4.95418	3.21722	3.37394	3.26028	3.28433	2.93033	4.21722	4.21722	3.53914	4.31032	4.26302	4.30468	3.40986	3.40986	4.48025	3.36922	3.11768	4.16277	3.79452	4.09168	3.69696	3.99482	3.63225	3.70264	3.80558	3.96929	3.67339	4.32413	3.9384	3.30468	3.53574	3.73179	3.46338	3.87433	3.31032	3.75778	3.89776	4.21722	3.78753	4.32825	3.14683	3.95418	3.67125	3.60424	4.21722	3.25786	3.82727	2.88161	3.39905	3.49285	3.31675	4.12975	3.78426	3.67289	2.99482	3.92771	3.89529	4.05675	3.10532	3.33269	2.79637	3.60953	3.17587	3.14683	3.41218	3.57567	3.06521	3.14397	3.36335	3.43134	3.41751	4.01558	3.33269	4.15308	3.42253	3.90909	3.17189	3.63225	4.26161	3.34275	3.63225	3.92771	3.95418	3.89529	1.89529	2.80218	3.48025	3.99482	3.80218	4.63225	3.83389	3.80218	3.63225	2.63225	2.63225	4.70264	4.63225	3.99482	4.21722	4.21722	3.21722	3.43961	3.36922	3.75778	3.89529	3.80218	3.48025	2.92771	4.73179	3.48025	4.21722	2.63225	3.92771	3.07971	4.40986
GPATCH2	3.21722	4.53914	2.21722	4.63225	3.95418	3.63225	1.89529	3.86929	3.53914	4.57979	4.80218	3.63225	4.48025	3.21722	3.99482	3.21722	4.21722	4.40986	4.04729	3.80218	3.73179	4.35472	1.89529	2.63225	3.21722	3.73179	4.21722	4.32413	4.49023	4.13475	4.07283	4.46514	4.06289	4.16659	4.24578	4.15308	4.33043	3.85465	4.04319	3.89529	4.51678	3.96568	4.04319	3.71471	4.02304	3.86929	3.85966	3.77664	3.80608	4.21722	3.662	4.02457	3.92654	3.8387	3.72928	3.93711	3.86491	3.35472	3.67665	4.71026	3.87618	2.99482	3.94818	4.40986	3.84309	3.21722	3.57425	3.21722	3.35472	3.60977	3.58198	3.34275	3.67339	3.9549	3.72245	3.21722	3.81988	3.63225	3.35048	3.49139	3.41751	3.77361	3.57676	3.95418	3.53914	3.86929	4.38714	3.38323	3.28433	2.89529	4.43961	3.48025	4.28433	3.21722	4.12795	4.59573	3.48025	3.21722	3.40986	4.02457	2.89529	4.43961	3.48025	2.80218	2.89529	2.21722	4.40986	3.40986	3.63225	3.56514	3.63225	4.04729	3.95418	2.89529	3.21722	2.89529	4.63225	3.89529	3.63225	3.95418	2.21722	4.63055	4.75487	4.45077	4.56514	4.07971	4.40363	4.43481	3.84798	3.80218	4.29122	3.63225	4.53407	3.63225	3.89529	2.21722	4.45822	4.48025	3.95418	2.63225	4.50101	4.42367	4.01076	4.98275	4.31675	4.09168	4.27611	4.57085	4.89529	5.09168	4.31675	4.21722	4.21722	4.21722	4.86929	4.86929	3.63225	4.86929	3.63225	3.63225	3.63225	3.21722	4.42603	3.77273	4.1103	3.85633	4.63225	3.21722	4.02457	4.48025	4.68928	4.80218	3.99482	4.40986	4.21722	4.50672	4.89529	4.71026	4.36922	4.46514	4.69696	3.57979	4.29814	4.84948	4.36307	3.61314	4.37517	4.47097	4.42487	4.7718	4.33139	4.54736	4.67359	4.6253	4.1404	5.07971	4.56655	3.63225	4.56514	4.32825	3.91236	4.33269	4.56655	4.60424	4.16277	4.13233	4.30319	4.01286	4.19552	4.64171	3.49732	4.83019	4.69115	4.61149	4.46875	4.63225	4.16831	4.55425	3.72098	4.33269	3.84218	3.91765	3.99754	3.73179	3.91944	4.25374	3.9484	4.08257	4.14206	4.0163	3.87208	3.60054	3.96317	3.50101	4.03664	4.04034	3.99234	3.48025	4.21722	3.92771	4.13475	3.07971	4.21722	4.21722	4.48025	3.80218	2.89529	3.99482	3.21722	4.21722	4.59573	3.80218	2.63225	2.63225	2.63225	4.48025	4.80218	4.21722	4.80218	3.21722	4.80218	3.21722	3.63225	3.56514	0.895287	4.43961	3.48025	4.00571	3.99482	4.89529	2.21722	2.63225	4.45822	4.21722	4.57979
GPNMB	3.21722	3.21722	3.80218	4.63225	3.63225	3.21722	3.89529	2.99482	3.80218	3.40986	1.63225	2.63225	1.89529	4.21722	2.99482	3.21722	4.21722	2.99482	3.04729	4.67665	1.40986	3.48025	4.70264	1.63225	3.21722	4.21722	4.25198	4.16063	4.21722	5.17657	3.63225	5.0752	3.46624	5.31343	3.48025	5.42157	3.99482	5.21722	3.40164	5.32155	3.25374	4.99962	3.28135	5.12975	2.92176	4.1103	3.2747	4.61314	2.87461	4.17141	2.662	5.38714	3.3528	5.27166	2.89529	4.77361	2.81282	4.89529	2.82387	5.41652	2.87618	5.65779	2.96254	5.26784	2.70369	5.35472	4.676	6.41361	5.41885	5.50402	4.67125	5.28135	4.73298	4.19557	5.00449	5.81176	5.02457	5.76976	4.71148	5.46338	5.48281	5.60549	5.89869	5.63225	5.0942	5.49732	2.67665	3.18159	2.40986	1.89529	2.95418	2.89529	3.52534	5.02457	2.89529	3.03279	2.89529	5.38714	2.40986	2.80218	1.89529	4.43961	3.48025	3.21722	2.89529	2.21722	2.40986	4.21722	3.36922	3.34275	4.36922	3.21722	3.43961	2.89529	3.21722	1.89529	2.63225	1.89529	4.63225	4.21722	4.53914	2.70045	4.54842	2.9602	4.45822	2.60578	2.9442	3.11288	2.58495	2.21722	3.55425	3.21722	2.52728	4.21722	4.48025	3.21722	3.75778	3.89529	2.21722	4.21722	2.86358	2.6867	4.55825	3.21722	2.99482	3.80218	2.43961	3.85465	3.63225	4.80218	1.99482	4.21722	5.53914	2.63225	3.99482	1.40986	2.63225	3.40986	3.21722	3.63225	2.63225	5.21722	2.81004	2.69638	2.6662	2.6788	4.43961	3.21722	4.21722	2.63225	3.35048	3.38714	1.40986	3.40986	4.21722	3.04729	3.48025	3.54979	2.94038	2.63225	2.84135	3.40986	3.4864	4.53914	3.07766	4.90003	3.82191	4.87433	3.23521	5.30468	3.05575	4.48025	3.2828	4.42367	3.38833	4.21722	3.17714	4.71972	2.69638	2.57336	2.99482	4.13475	2.83475	3.60424	4.26968	2.61149	2.24231	2.81122	2.85157	2.55425	2.99482	4.37768	2.78426	2.89529	3.14683	2.49475	3.39779	3.87618	5.26487	5.58645	4.75507	6.37709	3.60759	6.16475	5.06057	6.42367	4.76318	5.73393	6.79545	6.65551	4.66263	5.71602	5.07104	6.11992	5.55602	4.87433	4.70477	6.41885	3.60953	3.56514	3.04729	2.34275	0.632253	2.89529	1.89529	3.53914	2.89529	2.99482	2.21722	4.21722	3.31032	2.21722	2.63225	3.63225	2.63225	3.48025	2.63225	1.40986	3.21722	3.21722	4.21722	2.21722	3.85465	3.34275	2.89529	2.95418	2.63225	3.21722	3.86929	2.89529	2.21722	2.63225	3.75778	2.75778	3.40986
GPR137	3.80218	3.53914	2.21722	4.63225	4.21722	1.63225	3.89529	3.57979	3.80218	2.99482	2.63225	2.63225	4.21722	4.21722	2.40986	3.21722	4.21722	3.73179	3.04729	3.53914	3.99482	3.89529	3.48025	4.43961	3.63225	2.40986	3.44463	3.90909	3.80218	3.74773	3.8249	3.46514	3.78112	3.16659	3.09692	3.86358	3.85043	3.95418	3.80218	3.35472	3.88601	3.74328	3.75778	4.03664	3.51544	2.40986	3.46453	3.55425	3.52263	3.12411	3.6472	3.53914	3.48113	3.32413	3.42701	3.12975	3.34007	3.21722	3.13282	2.63225	3.11225	3.73179	3.65305	4.1103	3.35005	2.48025	3.40986	4.09168	3.21722	3.32696	3.93428	3.75778	3.25255	3.9289	3.75487	3.66082	3.80218	4.01076	3.94484	3.31451	3.36307	3.21722	3.39619	3.09168	3.7647	3.21722	3.46514	2.31909	1.40986	3.48025	3.80218	3.48025	3.8249	3.21722	3.66082	3.61775	1.89529	3.80218	2.40986	4.12411	3.48025	2.63225	2.89529	3.53914	4.21722	2.21722	3.86929	3.40986	2.63225	3.07971	3.04729	3.36922	3.53914	4.21722	4.80218	1.89529	2.63225	3.48025	2.63225	4.21722	3.80218	3.83973	4.47247	3.69139	3.45822	3.64531	3.16659	3.69784	3.58495	3.80218	3.87618	3.63225	3.69418	3.63225	4.21722	2.21722	4.07971	2.89529	3.63225	3.63225	3.27862	4.04034	3.11768	4.59573	3.86929	3.43961	3.43961	4.04729	3.76976	4.43961	2.99482	3.21722	4.21722	3.63225	4.57979	3.99482	3.63225	2.99482	2.63225	4.21722	4.21722	3.21722	3.87144	3.74268	3.77909	3.66152	2.63225	2.21722	2.80218	3.76976	3.78658	4.30468	4.21722	3.99482	3.48025	3.85465	3.31032	3.78426	3.36922	3.38714	3.94088	3.86929	3.7	3.98275	3.61682	3.77664	3.88331	3.90909	3.59247	3.67665	3.69047	4.08793	3.43481	3.90909	4.04729	3.56514	3.87288	3.43961	3.56514	4.09692	3.91236	3.50672	3.75531	3.87433	3.26968	3.76036	3.16568	3.48929	3.57739	3.61314	3.40986	3.58918	3.98589	3.67289	3.28433	3.75778	2.89529	2.77664	3.61056	4.02457	3.45689	3.86107	3.14193	4.07283	3.46783	3.63225	3.09692	3.66753	3.61197	3.456	3.79191	3.15308	3.49023	3.27862	3.71471	3.32413	3.47528	2.89529	3.60953	3.07971	3.50672	3.34275	2.95418	3.48025	2.89529	4.21722	3.48025	1.40986	2.21722	3.63225	3.70264	3.21722	4.21722	2.63225	2.63225	2.89529	3.95418	4.40986	1.63225	3.21722	4.21722	2.21722	2.04729	2.75778	4.21722	3.80218	4.21722	3.34275	3.73179	1.89529	2.21722	2.63225	3.34275	3.34275	1.40986
GPR173	3.21722	2.80218	2.21722	3.63225	3.95418	2.63225	3.89529	3.40986	3.21722	3.40986	3.63225	2.63225	2.89529	3.21722	2.99482	3.21722	4.21722	3.21722	3.36922	3.53914	2.99482	1.89529	3.48025	1.63225	3.63225	3.73179	3.50352	3.21722	3.58645	3.50672	3.28433	3.12411	3.83661	3.26612	3.52756	3.69365	3.68997	1.63225	3.1501	4.2876	3.88601	3.2738	3.71198	4.12975	2.92176	3.57979	2.76655	3.29122	3.02959	3.60953	2.40484	3.21722	3.014	3.10174	2.63851	3.12975	2.91519	2.70264	2.75778	3.63225	2.81059	2.40986	2.90424	2.73179	2.80462	1.89529	3.37206	2.21722	2.21722	3.18209	3.69982	1.75778	3.86821	3.70213	3.26302	3.70264	3.34497	3.63225	3.74415	2.69784	3.61682	3.45168	3.24418	3.53914	3.58286	3.40986	3.30468	2.02959	2.63225	4.70264	2.63225	4.48025	3.28433	3.53914	3.70264	3.70264	4.21722	3.80218	3.99482	2.80218	4.21722	2.63225	4.21722	4.21722	2.89529	2.21722	3.40986	2.40986	3.63225	3.75778	3.63225	3.50672	2.80218	3.48025	3.21722	4.21722	4.21722	3.48025	2.63225	3.21722	4.53914	3.45678	3.43294	3.4559	3.07971	3.07971	3.21722	2.79095	2.96346	3.21722	3.13921	2.63225	3.51361	3.04729	3.48025	3.21722	3.07971	2.89529	3.63225	2.63225	3.86358	4.10174	3.76976	3.48025	3.99482	3.95418	3.53914	3.36922	4.21722	4.21722	2.40986	4.21722	4.21722	2.63225	3.73179	3.73179	2.63225	2.40986	3.21722	2.63225	3.63225	3.21722	3.49593	3.05546	3.34846	2.49593	2.63225	2.21722	2.80218	3.89529	3.65534	3.80218	3.73179	2.40986	2.89529	3.50672	4.21722	3.78426	2.88379	2.63225	3.30701	3.57979	3.08156	3.80218	3.56952	3.72418	3.50781	3.60424	3.7342	3.67665	3.76202	3.1754	3.62384	3.51678	3.66396	3.07971	3.80875	3.21722	4.0308	3.57336	3.28433	3.80218	3.51924	3.32413	3.16277	3.13233	3.05675	2.65922	3.19552	3.05675	2.40986	3.71471	3.16277	3.89529	3.28433	2.75778	3.39779	3.66973	3.52617	2.80218	3.45689	2.67665	4.05339	2.99482	3.48334	2.93181	3.61775	3.58137	3.50205	3.32825	3.75009	3.01558	3.40044	2.86358	3.33139	3.21722	3.26116	2.89529	3.74078	3.07971	4.36922	2.75778	2.95418	3.48025	1.89529	3.80218	4.70264	3.40986	1.21722	3.63225	3.48025	2.21722	2.63225	4.21722	2.63225	1.89529	3.63225	3.40986	3.63225	3.21722	3.21722	2.63225	2.63225	0.757784	3.21722	3.63225	3.76976	3.34275	3.21722	3.48025	2.21722	3.63225	3.56514	4.34275	3.40986
GPR83	3.21722	5.21722	3.80218	4.21722	3.95418	3.21722	3.89529	3.73179	3.53914	3.99482	4.21722	2.63225	3.48025	3.21722	4.40986	3.21722	4.21722	3.99482	3.63225	1.21722	4.21722	2.89529	3.48025	3.21722	3.63225	2.99482	3.61455	4.21722	3.67665	4.50672	3.77909	4.12411	3.78112	4.05967	4.40625	3.50101	3.96006	3.21722	4.00571	3.80218	3.88601	4.48025	3.45822	3.58918	3.81282	3.57979	3.68409	3.96929	3.7904	3.86107	3.43961	3.38714	4.05582	4.8387	3.62911	3.29968	3.63825	3.80218	3.7003	3.54979	3.74188	3.40986	3.85891	3.86929	3.7141	4.48025	2.96127	3.43961	3.70264	3.10916	3.80875	3.75778	3.67339	3.87546	3.81761	2.82129	3.36922	3.89529	2.58495	2.37591	2.36307	3.29968	3.07426	3.63225	2.87433	3.21722	3.53914	-0.140337	1.40986	2.89529	3.95418	2.89529	3.52534	3.53914	3.89529	3.52756	4.48025	3.21722	2.40986	3.53914	3.48025	4.43961	4.48025	3.21722	3.89529	4.21722	3.73179	4.21722	3.63225	4.21722	3.63225	3.50672	3.63225	1.89529	3.21722	4.48025	2.63225	1.89529	3.63225	3.95418	3.80218	4.35518	4.26302	4.65174	4.40164	3.72126	4.21722	4.03888	4.54842	4.21722	4.13921	1.63225	4.16568	4.74773	2.89529	3.80218	3.56514	4.21722	3.80218	3.95418	4.55163	4.37476	4.39779	4.70264	4.80218	4.33269	3.95418	4.29522	4.55825	4.21722	3.21722	3.21722	3.21722	2.63225	3.99482	3.99482	3.63225	3.40986	3.63225	4.21722	3.63225	4.21722	3.395	3.36265	3.79452	3.4564	3.21722	4.53914	3.21722	4.95418	4.65534	4.53914	4.73179	3.99482	4.21722	4.13475	4.39779	4.41652	4.30602	4.36017	4.20392	3.73179	4.39124	4.14321	4.16513	4.25469	4.29835	4.37476	4.3107	4.30468	4.18286	4.13233	4.1485	4.72623	4.1404	4.21722	4.11485	3.95418	4.26028	3.82129	3.99482	4.25674	4.41971	4.2447	3.98589	3.94591	3.99904	3.57676	4.15113	4.39555	4.26784	4.37768	4.4847	4.25786	4.8249	4.26028	4.06521	3.77664	3.37994	4.02457	3.33403	3.91765	3.5825	3.40986	3.83731	3.63225	3.72311	3.58137	3.74491	3.82129	3.94803	3.50101	3.76154	3.60054	4.07461	3.90909	3.37219	3.89529	4.46514	3.75778	3.21722	2.75778	2.95418	3.48025	1.89529	3.80218	3.89529	4.21722	4.21722	3.63225	2.89529	2.21722	2.63225	3.63225	3.63225	4.70264	1.63225	4.21722	4.43961	3.21722	3.21722	4.33269	1.04729	2.34275	3.21722	3.21722	4.11768	3.75778	3.73179	3.89529	3.80218	2.63225	4.21722	3.92771	3.73179
GPRC5C	5.38714	4.38714	4.53914	2.63225	5.21722	4.63225	5.21722	4.1103	5.30468	4.73179	4.63225	4.21722	4.21722	5.02457	4.21722	3.21722	4.21722	4.1103	4.63225	4.02457	5.31675	4.35472	3.89529	4.95418	3.63225	2.99482	3.94713	3.42367	4.12411	4.13475	3.68288	3.9721	4.17478	3.68116	3.96568	4.39409	3.77243	3.50672	3.80218	3.98275	4.78979	3.03279	3.75778	4.52207	3.46233	3.40986	3.48415	3.96929	3.64102	3.86107	3.13475	3.53914	3.348	3.10174	3.39409	2.93711	3.46683	3.98275	3.40164	3.26968	3.72418	3.99482	3.54273	3.21722	3.66125	3.70264	4.35923	4.21722	3.98275	4.49177	4.25621	4.75778	4.67339	4.50216	3.90688	4.38071	4.30782	2.31032	4.67806	3.31451	4.41751	3.52207	4.21722	2.43961	4.528	3.31675	3.30468	2.5601	2.8249	3.48025	3.63225	5.48025	3.63225	4.21722	3.74328	3.38071	3.48025	5.02457	5.1103	3.67665	5.21722	1.63225	4.21722	4.91765	2.89529	3.21722	4.1103	4.21722	4.74773	4.34275	5.29522	4.80218	5.24696	4.70264	5.53914	4.70264	4.63225	4.48025	3.63225	4.43961	3.21722	4.2919	3.78658	4.28213	4.00571	4.50194	4.58805	4.59831	4.68928	5.02457	4.61314	5.09168	4.31506	4.21722	1.89529	4.80218	4.07971	1.89529	3.43961	3.21722	3.27862	3.32413	3.31032	4.21722	4.86929	4.71972	4.67665	3.85465	4.11768	4.21722	3.40986	3.21722	3.21722	4.63225	2.40986	4.40986	3.63225	4.86929	4.21722	2.63225	3.63225	3.21722	4.6788	4.95418	4.28433	4.50565	3.21722	3.21722	4.38714	4.21722	4.43294	3.80218	3.99482	4.40986	3.48025	3.95418	4.55825	3.85465	3.79452	3.27611	3.82407	3.57979	3.90909	2.70264	3.96031	3.49285	3.80615	3.60424	3.83991	4.17141	4.14767	3.54736	3.51887	3.80218	3.38833	3.34275	3.61235	3.63225	3.98018	4.21722	4.57979	3.63225	4.33117	4.72623	4.10618	3.89529	3.61314	2.65922	3.90601	4.584	4.90171	3.58918	4.59161	4.76036	4.52534	4.21722	4.92503	2.96929	3.45491	3.21722	3.83086	3.53914	5.59196	3.99482	4.17962	3.6867	4.58459	5.01021	5.29907	3.21722	3.30648	3.01558	4.57477	3.15308	4.36241	3.7647	4.1251	2.89529	3.86107	4.07971	4.21722	4.07971	4.09168	2.89529	4.89529	4.67665	3.89529	4.21722	4.53914	4.95418	4.73659	4.80218	4.21722	5.21722	5.21722	4.48025	3.63225	4.99482	3.63225	3.21722	3.21722	3.80218	2.04729	3.34275	2.89529	4.21722	4.70264	3.84525	4.40986	2.89529	5.02457	4.21722	3.75778	4.45822	3.73179
GRAMD1B	2.21722	2.80218	3.80218	2.63225	4.43961	4.63225	1.89529	3.40986	2.80218	3.40986	3.63225	2.63225	3.89529	3.80218	3.40986	3.21722	4.21722	2.73179	3.04729	3.21722	3.40986	3.48025	2.89529	1.63225	2.63225	3.40986	3.66702	3.32413	3.71972	3.85465	3.46875	3.30468	3.56812	3.9442	3.78281	4.21722	3.12607	3.36922	3.00571	2.70264	3.63225	3.96568	3.88707	3.93711	3.11768	4.1103	2.91856	3.77664	3.42445	3.46514	2.74773	3.02457	3.58679	3.51678	3.04415	3.71471	3.26452	3.35472	3.13282	2.78426	3.38433	2.99482	3.19914	2.99482	3.18013	2.48025	2.70163	2.21722	2.89529	2.93923	2.72783	3.56514	2.88331	3.25607	3.43294	2.66082	3.07704	4.01076	2.48541	2.79095	2.91055	3.03664	2.73722	2.21722	3.07136	0.994823	3.53914	2.18159	-0.175102	4.21722	3.80218	3.89529	4.07283	3.53914	4.15832	3.96568	3.48025	2.21722	2.99482	4.60953	3.89529	2.63225	4.89529	3.21722	3.48025	4.21722	3.57979	3.40986	4.04729	4.21722	4.36922	4.04729	3.53914	2.89529	4.21722	4.21722	2.63225	2.89529	3.63225	3.21722	2.21722	4.1775	4.121	4.10425	3.56514	3.72126	2.75155	3.69784	3.90688	4.53914	3.66973	3.95418	3.85465	2.04729	4.21722	3.21722	4.07971	3.89529	3.43961	3.63225	4.01558	3.7647	3.89529	4.06521	3.40986	4.09168	4.02457	3.95418	3.76976	3.95418	3.21722	3.21722	3.21722	2.63225	3.99482	3.73179	2.63225	4.57979	2.63225	4.63225	2.63225	4.80218	3.28648	3.45822	3.77909	3.4763	3.21722	4.80218	4.21722	4.31032	4.54842	4.12411	3.99482	4.21722	4.70264	4.36922	3.63225	4.32031	3.91236	3.84171	3.63886	4.21722	3.75199	3.70264	3.89784	4.09857	3.94221	4.27166	3.97456	3.67665	3.69047	4.1754	3.92023	4.34967	3.94775	2.75778	4.15667	3.63225	4.07971	4.15832	3.28433	3.90527	4.04976	4.34967	4.10618	3.70264	3.70625	3.18973	3.57739	3.96929	3.49732	4.52207	4.04729	3.89529	4.07283	4.0308	4.31032	4.49285	3.28041	3.43961	3.36574	3.60953	3.3042	3.28433	3.7178	4.01928	3.43134	3.39189	3.73982	3.72311	3.46998	3.69365	3.64348	4.08597	3.61518	3.51678	3.42466	3.48025	3.9721	3.75778	3.74773	1.75778	3.80218	3.48025	1.89529	2.80218	3.48025	4.40986	4.67665	4.21722	3.31032	3.21722	2.63225	3.63225	2.63225	3.89529	3.63225	3.73179	3.63225	3.21722	4.21722	4.21722	4.21722	3.56514	2.89529	3.43961	4.11768	3.45822	3.57979	1.89529	2.21722	2.63225	4.07971	3.75778	3.73179
GSTP1	6.46514	6.83193	6.46514	5.21722	6.27611	6.80218	5.80218	6.86929	7.02457	6.93342	6.91765	4.21722	6.2876	6.02457	7.13778	5.21722	5.80218	6.88559	6.53914	5.53914	6.86929	6.14321	4.70264	5.71972	6.43961	5.93342	6.2347	5.37476	6.06688	5.50672	6.35628	5.09986	6.35186	5.64464	6.32825	5.5763	6.39041	5.43961	5.79121	5.06521	5.93181	5.52756	6.55868	5.55602	7.69691	6.38714	7.72075	6.09857	7.84977	6.2833	7.91843	6.521	7.35669	6.00863	7.63793	6.15212	7.74495	5.89529	7.6343	5.80218	7.79265	6.57979	7.78006	6.19122	7.72573	5.80218	7.60309	7.05852	6.08511	7.58501	7.75531	6.18405	7.94131	7.73532	7.27704	8.18069	7.76611	6.2876	8.1426	7.41666	7.9913	6.81625	8.33478	6.782	8.02159	6.89368	7.17722	7.54266	7.46152	4.48025	6.58645	5.59573	6.26784	5.86107	6.39991	6.69748	4.48025	4.80218	5.86929	6.72501	6.06521	5.43961	5.35472	5.86107	6.80218	6.30468	6.1103	6.69526	6.40484	7.59067	7.58645	7.69115	7.47146	7.25284	6.80218	6.53914	7.09168	6.84948	5.21722	4.80218	5.38714	6.30317	5.41277	6.24116	5.34275	7.36363	7.99405	7.22974	6.97726	7.38714	7.09857	7.30468	6.60511	5.57085	5.35472	5.02457	5.1501	5.48025	5.21722	4.63225	5.71602	6.07136	4.89529	5.87257	6.94902	5.33269	6.02457	4.85465	5.16831	4.80218	5.83613	4.21722	4.80218	6.43961	6.65779	6.53914	6.43961	6.61931	6.09168	4.21722	4.21722	3.21722	7.81102	8.22539	7.69115	8.12174	4.43961	4.80218	5.38714	6.16831	5.37154	5.12411	6.61931	6.40986	5.48025	5.77521	5.70264	4.67178	6.99816	6.64906	7.04522	5.61931	7.0879	5.35472	7.27856	5.07781	6.80615	5.58286	6.85454	5.1945	6.64071	5.42778	6.74805	5.37476	7.24892	5.45822	6.89467	5.38714	6.86979	6.84015	6.90171	5.11338	6.72088	6.6917	5.80218	7.24275	7.32096	7.40816	7.17349	6.5692	6.86929	5.83019	6.56562	6.93968	5.8249	6.68062	6.67665	5.64171	8.03224	6.29046	7.93493	6.12411	7.36524	6.09168	7.2595	6.3412	7.27553	7.48974	7.61822	6.32155	7.24383	6.29357	7.50493	6.29357	7.91373	5.78356	7.91192	6.16831	6.99857	6.89733	6.52302	7.44428	6.41361	5.98275	6.59573	6.7718	6.59573	6.69526	6.38714	4.21722	6.51978	6.53914	6.71972	7.27611	7.15581	6.2876	6.53914	6.40986	5.80218	3.21722	5.21722	5.84171	6.04729	6.21722	6.48025	5.84171	6.01076	5.9866	6.02457	6.2876	6.12411	5.43961	5.88707	5.75778	6.05372
GSTT1	2.21722	3.21722	2.21722	4.63225	3.95418	4.21722	1.89529	3.21722	3.80218	3.73179	1.63225	3.63225	4.21722	3.80218	1.40986	3.21722	4.21722	3.57979	3.04729	2.80218	4.73179	2.89529	3.48025	3.63225	1.63225	3.40986	3.10759	2.10174	3.15581	3.50672	2.63225	3.02457	2.56812	3.4467	3.61775	3.69365	2.30295	3.21722	3.21722	3.06521	3.17974	3.57336	3.40164	3.12975	3.11768	3.40986	3.10759	3.42872	3.50352	3.38714	3.15581	0.217215	3.63488	4.21722	3.39409	4.12975	3.36922	3.89529	3.53914	3.46233	3.26697	3.73179	3.47425	3.73179	3.28166	2.89529	2.61797	2.63225	3.59573	2.69055	3.11485	1.75778	3.56514	3.16249	3.07037	2.82129	3.13475	3.48025	1.92598	2.49139	1.83255	2.45168	2.73722	2.21722	2.90909	2.73179	2.67665	-0.140337	-0.175102	5.21722	3.21722	4.21722	3.63225	4.21722	3.66082	3.15832	3.48025	3.80218	3.73179	3.53914	2.89529	1.63225	3.89529	4.02457	3.48025	3.80218	3.40986	2.99482	3.04729	2.75778	3.36922	2.85465	2.43961	1.89529	3.21722	1.89529	2.63225	1.89529	3.63225	1.63225	2.21722	3.98285	3.72245	3.8862	3.21722	3.29384	3.52916	3.54584	3.35048	2.21722	3.87618	3.21722	3.70625	3.85465	3.48025	3.80218	3.92771	4.21722	3.21722	2.63225	3.50101	3.21722	3.89529	3.48025	4.31675	3.63225	3.80218	3.36922	3.76976	1.63225	3.73179	4.21722	4.80218	2.63225	2.40986	4.21722	3.63225	4.21722	3.95418	2.63225	2.63225	5.53914	3.16912	3.0308	3.2623	2.84107	3.63225	2.21722	4.02457	4.01076	3.65534	3.02457	3.73179	3.40986	3.89529	3.50672	3.31032	3.46233	3.85465	3.21722	3.35592	3.57979	3.7	3.89529	3.75009	4.13921	3.58375	3.6867	3.74261	3.53914	3.80782	3.99482	3.89947	4.04034	3.72536	3.75778	3.92221	3.95418	3.59909	4.15832	2.99482	3.63225	4.00467	4.00863	4.04729	3.61149	3.51361	3.39619	3.67469	3.96929	3.93342	3.83019	4.07704	3.54736	3.63225	3.69638	3.95418	3.96929	3.30087	2.63225	3.45689	3.53914	3.3042	3.52534	3.49103	3.10174	3.63945	3.39189	3.45314	3.5041	3.36307	3.27862	3.26161	2.27862	3.39279	3.10174	3.28973	2.31032	3.21722	3.34275	3.04729	2.75778	3.21722	3.48025	1.89529	3.53914	3.48025	3.40986	1.21722	2.63225	3.76976	3.21722	2.63225	2.63225	2.63225	3.89529	3.95418	3.99482	4.21722	3.21722	4.80218	1.63225	1.04729	0.757784	2.48025	3.21722	3.63225	2.75778	3.40986	1.89529	2.21722	2.63225	3.07971	3.34275	3.99482
GSTZ1	3.21722	3.80218	3.21722	3.63225	4.21722	3.63225	3.48025	3.21722	3.53914	3.40986	3.21722	4.21722	2.89529	3.21722	3.99482	4.21722	4.21722	2.40986	4.36922	2.80218	3.99482	3.48025	4.21722	1.63225	1.63225	3.40986	3.76655	2.51678	3.43961	3.21722	3.46875	3.30468	3.78112	3.75155	3.78281	3.39409	3.60251	2.63225	2.92771	2.89529	3.73917	3.57336	3.40164	4.37768	3.18479	3.73179	3.2747	3.13921	3.44463	3.46514	3.50672	3.21722	3.50289	4.51678	3.21722	3.58918	3.37641	3.48025	3.4857	3.63225	3.68811	1.40986	3.47425	2.99482	3.75503	2.89529	3.16659	3.21722	2.89529	3.1198	3.02739	3.56514	3.38581	3.46345	3.65534	3.15832	3.36922	2.89529	3.03561	3.03888	3.30648	2.29968	3.01286	3.43961	3.27166	3.1103	3.12411	2.31909	1.8249	2.89529	3.95418	2.89529	3.8249	3.21722	3.89529	3.48025	4.70264	4.21722	2.99482	3.91765	3.48025	4.21722	4.21722	4.21722	3.89529	4.53914	2.40986	3.40986	4.63225	3.56514	3.36922	3.63225	3.80218	3.89529	3.21722	2.89529	4.63225	2.89529	2.63225	3.21722	3.21722	3.89188	2.96346	3.60175	3.34275	3.60578	2.8828	3.59831	3.51095	4.53914	2.77664	3.63225	3.76515	4.36922	1.89529	2.21722	3.34275	2.89529	4.21722	4.80218	3.78112	3.7647	3.11768	3.98275	3.73179	2.21722	4.15581	3.50672	3.76976	3.63225	3.40986	4.21722	3.21722	2.63225	1.40986	4.57979	4.21722	4.21722	3.21722	4.21722	2.63225	3.21722	3.49593	3.68062	3.42976	3.5153	4.43961	4.53914	2.21722	3.76976	3.90688	3.67665	2.40986	1.40986	3.89529	3.36922	3.76976	3.36922	3.79452	3.76154	3.90846	2.73179	3.87433	3.59573	3.66263	3.42872	3.15633	4.10174	3.6562	3.53914	3.89529	3.61149	3.62384	3.94304	3.59983	2.34275	3.59725	3.95418	3.63225	4.03279	3.63225	3.57085	3.58198	3.94304	3.85465	3.25786	3.72418	3.39619	3.70571	3.29122	4.1103	4.03664	3.78426	3.33586	3.73179	4.07971	3.70264	3.96929	3.03377	3.21722	3.14596	3.60953	3.72689	3.40986	3.294	3.45537	3.38071	3.66753	3.46553	3.456	4.15448	2.86358	3.41361	3.60054	3.61518	4.04034	3.47528	3.76976	3.53914	3.56514	4.04729	3.34275	3.95418	3.89529	4.48025	3.80218	3.48025	3.73179	4.21722	4.21722	3.39779	2.21722	2.63225	2.63225	4.63225	4.21722	4.21722	3.73179	4.21722	3.21722	3.21722	3.95418	3.36922	2.75778	2.89529	3.80218	3.89529	3.75778	3.99482	3.48025	2.21722	2.63225	3.56514	3.92771	2.40986
GTF2B	2.21722	3.53914	3.80218	3.63225	3.95418	2.63225	4.21722	3.40986	4.38714	4.21722	4.43961	2.63225	4.48025	3.21722	4.21722	4.21722	4.21722	3.21722	3.04729	4.80218	3.73179	3.21722	4.70264	4.21722	4.43961	3.73179	3.94713	4.04034	4.02457	4.43961	4.14683	3.9721	4.17478	4.05967	4.06521	3.78112	4.18747	4.57085	4.21722	3.70264	4.28937	4.03279	3.92771	4.21722	4.04729	4.21722	3.7825	3.66973	3.91856	4.12411	3.662	3.80218	4.044	3.8387	3.5714	4.37768	3.73659	3.89529	3.79121	4.26968	4.02818	3.73179	4.01169	3.40986	3.62859	4.21722	3.56311	2.21722	3.80218	3.5715	3.91003	4.07971	3.82191	4.00552	4.19376	3.32825	3.88859	4.48025	3.20162	4.03888	3.56952	3.83019	3.34728	2.95418	3.64606	3.65779	3.9721	2.94713	3.28433	4.70264	4.80218	2.89529	3.99482	4.38714	4.48025	4.35472	2.89529	3.80218	3.99482	4.53914	3.89529	4.43961	3.48025	3.80218	4.89529	3.80218	4.49732	4.86929	3.63225	3.75778	4.04729	3.36922	3.88018	2.89529	3.21722	4.70264	3.63225	4.21722	3.63225	3.63225	4.80218	4.48535	4.26302	4.69139	4.56514	4.3185	4.00309	4.25038	4.35048	4.21722	4.29122	3.21722	4.45041	4.85465	1.89529	5.21722	4.45822	3.89529	4.21722	5.33269	4.33751	4.51678	4.39779	4.06521	4.73179	4.21722	4.38714	4.57085	4.31032	4.43961	4.57979	3.21722	4.21722	4.21722	4.57979	3.73179	4.95418	3.73179	4.63225	3.63225	4.21722	4.80218	4.36329	4.05546	4.27336	3.76221	3.63225	5.02457	4.21722	4.31032	4.21722	4.02457	4.57979	3.99482	5.21722	4.85465	4.70264	4.71026	4.63225	4.76154	4.70642	4.80218	4.65291	4.06521	4.43522	4.46114	4.57448	4.97621	4.75098	4.67665	4.36241	4.48025	4.23389	4.7066	4.59983	4.07971	4.29418	4.63225	4.21722	4.74328	4.40986	4.63225	4.94625	4.47097	4.54979	4.13233	4.31506	3.84685	4.19552	4.01368	4.16475	4.21722	4.41652	4.13233	4.57979	4.42075	3.76976	4.42872	3.87905	4.15581	4.1909	4.21722	3.89936	4.63225	4.06057	4.54652	4.20272	4.20286	4.15741	4.20272	4.05494	4.73805	4.09168	4.33751	4.40774	4.7647	4.02669	4.63225	3.91765	4.40164	3.21722	3.34275	2.95418	1.89529	2.89529	2.80218	4.48025	4.40986	3.80218	3.63225	3.70264	3.80218	2.63225	3.63225	2.63225	5.21722	3.63225	4.40986	1.63225	4.21722	3.21722	3.63225	3.85465	3.34275	3.89529	3.95418	3.63225	4.21722	3.86929	2.89529	3.21722	4.63225	4.56514	3.92771	3.99482
GTF2F1	3.21722	4.02457	3.80218	3.63225	4.63225	1.63225	4.70264	3.99482	3.80218	3.99482	4.63225	2.63225	4.21722	4.53914	4.73179	3.21722	4.21722	3.73179	2.63225	3.80218	4.40986	4.48025	2.89529	4.80218	4.21722	4.21722	3.50352	4.16063	4.30468	4.43961	3.91236	4.0752	4.06289	4.05967	4.12795	4.27862	3.99482	3.74773	3.84525	4.41885	3.6867	3.82129	3.96724	3.45168	4.05926	3.57979	4.05606	4.66973	3.81386	3.30468	4.10257	3.53914	3.8437	3.6867	3.7726	3.83019	3.85465	3.80218	3.93769	3.26968	3.72418	3.99482	3.91904	3.99482	3.75503	3.48025	3.7218	2.95418	4.06521	3.48355	3.75531	3.56514	3.6559	3.78175	4.2403	3.57336	3.97012	2.89529	3.63225	3.74515	3.70702	4.52207	3.61858	3.95418	3.6867	4.36406	3.46514	3.61455	3.14683	4.48025	4.53914	2.89529	3.99482	4.21722	3.48025	3.57336	4.21722	4.80218	3.99482	4.21722	1.89529	3.21722	3.48025	4.21722	4.89529	3.21722	3.99482	2.99482	4.04729	4.07971	2.63225	3.85465	3.33269	4.21722	3.21722	3.48025	2.63225	4.21722	2.63225	4.21722	4.21722	4.20524	4.26302	3.9674	3.75778	4.34275	4.14059	4.2828	4.3923	3.80218	3.55425	1.63225	4.21722	4.04729	3.89529	3.21722	4.21722	4.70264	4.21722	2.63225	4.21722	3.8387	5.01076	3.98275	3.73179	3.63225	3.88018	4.04729	4.11768	3.95418	3.57979	3.21722	3.21722	2.63225	3.99482	1.40986	2.63225	4.40986	3.21722	2.63225	4.95418	3.21722	3.87144	3.95418	3.88379	3.57188	4.63225	3.21722	3.80218	4.48025	4.3923	4.60953	4.57979	4.73179	4.48025	4.69115	4.21722	3.85465	4.07283	3.71972	4.10724	3.99482	4.16063	4.70264	4.04345	4.13921	3.88331	4.27166	4.33316	4.42667	3.85222	3.89529	4.2828	3.97621	3.99838	4.07971	4.2073	4.63225	4.32257	4.43134	3.99482	4.21722	3.86028	3.80218	4.16277	3.78837	3.96929	3.88161	3.82355	3.92348	4.36406	3.71471	4.04729	4.13233	3.8249	3.98018	3.95418	4.13921	3.64298	3.53914	3.79637	4.12411	3.5825	3.99482	3.67115	4.32413	3.91321	3.78782	3.77009	4.0163	3.83255	3.86358	3.93603	4.21722	3.50826	4.60424	3.72583	4.21722	3.60953	3.45822	3.74773	2.34275	3.21722	2.89529	2.89529	2.80218	1.89529	3.99482	3.21722	4.95418	4.11768	4.80218	2.63225	3.63225	4.95418	4.21722	4.21722	3.73179	2.63225	3.21722	3.21722	3.21722	3.04729	3.92771	3.70264	3.80218	3.89529	3.92771	4.40986	4.70264	3.21722	2.63225	4.21722	4.21722	3.73179
GTF2I	5.21722	4.91765	4.53914	4.63225	5.95418	4.80218	5.70264	5.65779	4.80218	4.86929	4.95418	2.63225	5.06521	5.80218	3.99482	5.21722	4.21722	4.31675	5.04729	4.91765	5.21722	4.98275	5.06521	5.43961	5.33269	4.86929	5.3354	4.27166	5.53914	4.57085	5.18245	4.02457	5.21722	3.9442	5.11252	4.15308	5.07824	4.36922	5.09763	4.2876	5.25374	4.38071	5.40164	4.88464	5.91519	4.65779	5.96819	5.13921	5.90223	4.0752	6.22222	4.67665	5.82482	4.7647	6.12828	4.77361	6.00613	4.93968	6.0547	4.74773	5.93891	4.40986	6.04916	4.80218	6.01933	4.98275	6.45727	5.27611	4.98275	6.2503	6.18726	5.21722	6.15322	6.16621	5.52981	6.67139	5.77974	5.26452	6.64095	5.84623	6.80218	5.63755	6.63904	5.56299	6.77652	5.80218	6.2725	6.42191	5.89099	3.89529	4.09168	4.21722	5.89099	5.53914	5.09692	5.74328	5.06521	2.21722	4.99482	4.46514	4.89529	1.63225	4.89529	4.67665	3.89529	2.21722	5.21722	5.31675	4.85465	5.21722	5.29522	4.80218	5.49023	3.48025	4.80218	4.70264	4.21722	4.70264	2.63225	3.21722	4.80218	4.7764	3.51095	4.82414	4.07971	5.09407	5.03166	4.62384	4.07037	2.21722	4.36161	4.43961	5.43961	4.21722	4.70264	3.21722	4.21722	1.89529	4.21722	4.21722	4.39409	4.37476	3.76976	4.70264	5.05372	3.63225	4.63225	4.36922	4.55825	4.43961	4.57979	3.21722	3.21722	2.63225	4.40986	4.40986	2.63225	3.73179	4.95418	2.63225	4.95418	4.21722	6.06456	6.13861	5.94729	6.28083	3.95418	5.02457	4.67665	3.11768	4.75487	4.21722	4.40986	5.21722	4.70264	4.21722	4.63225	3.46233	5.89099	5.55112	5.96473	4.65779	5.89181	4.48025	4.97853	4.46114	4.85294	4.16063	4.85162	4.67665	4.61518	4.25786	4.68577	4.27166	5.24892	4.66467	5.12542	4.80218	5.09168	4.48025	4.63225	4.25674	4.43678	5.02457	4.16277	5.93342	5.64171	5.63904	5.76584	4.32684	5.26784	4.45168	4.13475	4.81585	4.14683	4.81668	5.03825	4.36161	5.87223	4.49023	5.89202	5.21722	5.62305	5.18245	6.07215	5.0611	6.18069	5.97263	5.83834	5.09692	5.8225	5.11992	5.58354	4.90311	5.50826	4.60424	6.06439	5.39779	5.30468	4.75778	5.13475	5.66467	5.33269	5.21722	4.89529	6.02457	5.21722	3.73179	4.67665	4.21722	5.61411	5.02457	3.63225	5.43961	2.63225	3.89529	4.95418	4.21722	3.63225	3.21722	3.21722	5.02457	5.63225	5.96724	5.84948	4.71972	4.89529	4.34275	5.16475	4.48025	5.53914	4.95418	4.92771	5.00571	5.1103
GTPBP8	2.21722	3.80218	3.80218	4.63225	4.21722	1.63225	1.89529	2.73179	3.53914	1.40986	3.63225	3.63225	1.89529	2.21722	1.40986	4.21722	4.21722	3.99482	3.63225	3.21722	2.40986	3.70264	1.89529	1.63225	4.43961	3.73179	3.38323	2.8387	3.27611	3.21722	3.77909	3.86107	3.75255	3.26612	3.93091	3.27862	3.46049	3.95418	3.75778	3.80218	3.78979	2.57336	3.61576	4.37768	3.67956	2.99482	3.38323	3.55425	3.69255	3.30468	3.35107	2.21722	3.59896	3.32413	3.41612	3.83019	3.57711	3.35472	3.45822	3.46233	3.79372	3.99482	3.56171	2.99482	3.46553	3.70264	2.7807	1.63225	3.80218	2.5715	3.31279	3.07971	3.34275	3.27682	3.35048	2.15832	3.10618	3.31032	2.20162	2.69784	2.83255	2.12975	2.81122	2.63225	2.64606	3.21722	3.30468	2.76655	2.99482	3.89529	2.63225	3.89529	3.14683	4.02457	3.93091	3.38071	3.48025	3.80218	3.99482	3.02457	4.48025	4.21722	4.21722	4.02457	1.89529	3.21722	3.99482	3.73179	2.04729	3.07971	3.04729	3.04729	3.21722	1.89529	4.21722	3.48025	4.21722	3.48025	3.63225	3.63225	3.21722	3.98285	4.121	3.90131	4.28135	3.79341	3.26612	3.79095	3.43294	2.21722	3.42872	2.63225	3.85465	3.85465	3.89529	2.21722	4.07971	2.89529	3.43961	4.21722	3.78112	3.90909	3.48025	4.06521	3.40986	3.21722	3.95418	3.85465	3.48025	1.63225	3.99482	3.21722	4.21722	2.63225	3.99482	1.40986	3.63225	2.99482	2.63225	2.63225	3.63225	3.21722	3.64403	3.42075	3.86929	3.74591	4.43961	2.21722	3.53914	3.76976	3.84798	4.91765	3.40986	4.21722	4.21722	3.85465	4.63225	3.46233	4.30602	3.80218	4.00362	4.21722	3.65973	3.35472	3.63225	3.29122	3.38581	3.42367	3.89378	3.9721	3.05575	3.54736	4.03888	3.7647	3.84084	1.75778	3.6856	3.63225	3.90074	3.66082	2.99482	3.57085	3.41971	4.00863	2.63225	3.25786	3.75936	3.98115	3.32105	3.55425	3.73179	2.93711	3.32031	3.54736	3.28433	3.81668	3.83389	3.87618	3.12841	3.21722	3.39676	3.38714	2.87889	3.73179	3.38766	3.8387	3.48025	3.17371	3.20987	3.70264	3.41751	3.27862	3.27611	3.01558	3.23409	3.32413	3.20226	2.31032	3.86107	3.21722	3.50672	3.34275	0.632253	1.89529	2.89529	2.80218	1.89529	2.99482	2.80218	3.63225	3.70264	3.21722	3.63225	2.63225	4.95418	3.48025	4.21722	3.73179	3.21722	3.21722	3.21722	3.63225	2.63225	2.75778	3.89529	2.63225	3.76976	3.92771	3.73179	2.89529	3.21722	2.63225	3.75778	3.75778	3.40986
GXYLT2	2.21722	3.21722	2.21722	3.63225	3.95418	3.63225	2.89529	3.40986	3.21722	3.73179	3.21722	4.21722	3.48025	2.21722	3.73179	4.21722	4.21722	3.40986	3.04729	3.21722	1.40986	3.21722	3.89529	3.21722	3.21722	4.21722	3.85966	5.42367	3.91765	5.04729	4.37949	5.1945	3.46624	4.64464	3.82129	5.05121	3.30295	4.85465	4.07971	5.48025	3.93181	5.15832	3.71198	4.83019	4.22786	4.49732	3.90406	5.13921	4.00941	3.60953	4.29522	3.02457	4.03805	4.42367	3.75543	4.77361	4.46683	4.2876	4.34275	4.59161	4.12579	5.40986	3.86657	4.65779	4.24622	4.80218	4.24537	3.95418	4.21722	3.80052	4.45366	4.45822	4.38581	3.77203	3.99094	3.89529	4.28251	4.55825	3.92598	5.0004	4.36307	4.65331	3.7747	4.53914	4.11669	5.16475	3.9721	3.66702	3.40986	4.70264	2.95418	3.89529	3.63225	3.80218	3.78281	3.66082	3.48025	5.02457	3.40986	3.80218	3.48025	3.95418	3.48025	4.21722	3.89529	2.21722	3.21722	3.73179	4.50672	4.07971	3.85465	4.21722	4.49023	4.21722	3.21722	3.48025	4.63225	1.89529	4.95418	4.80218	4.80218	3.65087	3.72245	3.64727	3.56514	3.34275	3.97394	3.59831	3.58495	2.21722	3.96929	3.21722	3.54083	3.36922	3.48025	3.21722	3.07971	3.48025	3.63225	3.21722	3.78112	3.60424	3.48025	4.21722	4.21722	4.21722	3.09168	2.85465	3.76976	1.63225	3.86929	4.21722	3.21722	4.21722	1.40986	2.40986	2.63225	2.40986	3.63225	2.63225	4.63225	3.21722	3.55326	3.1501	3.48786	2.64403	2.63225	3.80218	2.21722	3.48025	4.16991	4.21722	4.73179	2.40986	3.89529	4.13475	2.89529	3.78426	4.09792	3.9898	3.49343	3.57979	4.11172	4.06521	4.1966	4.01368	4.24087	4.27166	4.0779	3.9721	4.16538	4.04213	3.76823	3.8387	3.99838	3.34275	4.18726	3.63225	3.81668	3.57336	4.21722	3.90527	3.6421	3.51678	3.36922	3.54736	3.72418	4.37194	3.19552	3.29122	2.99482	3.58918	3.36922	4.04213	3.63225	2.75778	3.76976	4.05675	3.25965	3.63225	3.48603	2.53914	3.5951	3.28433	4.51009	3.6867	3.55064	3.82579	3.60639	3.24578	3.61682	3.94158	3.65462	3.39409	3.33139	3.51678	2.93923	4.11768	3.38714	4.34275	4.29522	3.75778	3.80218	1.89529	3.48025	4.38714	3.89529	2.40986	3.53914	2.63225	4.66788	3.80218	3.63225	3.63225	2.63225	1.89529	4.21722	3.73179	4.21722	4.21722	3.21722	4.43961	3.04729	4.21722	2.89529	3.43961	3.89529	4.1501	2.40986	3.48025	3.21722	3.63225	4.21722	3.92771	3.40986
H1-0	5.53914	5.21722	5.53914	5.95418	5.21722	4.43961	5.06521	5.21722	5.38714	4.99482	5.63225	4.95418	5.21722	5.38714	5.31675	4.21722	6.53914	5.05372	5.21722	5.38714	4.73179	5.14321	5.06521	4.95418	5.21722	5.1103	5.47437	4.7647	5.18684	5.17657	5.12868	4.50262	5.24824	4.64464	4.84015	5.15308	5.09436	4.21722	4.80218	4.93968	5.1986	4.61775	4.94761	5.03664	5.38833	4.49732	5.81773	4.72418	5.36481	4.74078	5.71263	4.21722	5.65056	4.32413	5.84543	5.12975	5.63526	5.14321	5.47203	4.63225	5.5889	4.57979	5.67937	4.86929	5.69583	5.14321	5.90061	5.71972	4.70264	5.9616	6.15667	4.84525	5.70349	5.67371	5.36105	6.36126	5.16969	4.70264	5.82271	5.9407	5.62841	5.08395	5.91556	5.02457	6.49977	5.65779	5.59225	5.38323	5.68288	5.48025	5.53914	3.89529	5.37949	5.53914	5.39354	5.30128	4.48025	5.53914	5.31675	5.38714	5.06521	5.33269	4.48025	5.9721	3.48025	3.80218	5.16475	5.49732	5.74773	5.21722	4.95418	5.04729	5.43961	4.21722	4.80218	4.89529	4.21722	4.70264	3.63225	4.43961	6.12411	4.51336	4.58495	4.8082	5.11534	4.24321	4.33651	4.62384	4.93544	5.02457	4.36161	4.43961	4.45041	4.63225	5.35472	4.21722	4.34275	4.70264	4.80218	4.80218	4.44854	4.7647	3.76976	4.89529	4.99482	4.80218	4.76154	4.13475	5.16831	4.63225	4.80218	3.21722	4.21722	4.63225	4.57979	4.21722	5.21722	4.86929	4.95418	4.21722	5.21722	4.21722	4.5153	4.45822	4.91942	4.98692	4.43961	4.80218	4.80218	5.21722	4.99094	5.12411	4.73179	4.21722	5.06521	4.13475	4.76976	5.46233	5.42976	5.40044	4.97259	4.93342	5.53544	4.93968	5.29198	5.36161	5.21722	5.39942	5.13972	5.02457	5.37007	5.04213	5.42758	5.20328	4.84084	4.56514	5.36724	4.71972	5.04319	5.12795	5.31675	5.06966	5.16694	5.59359	5.43961	5.5142	5.36161	6.35966	5.50868	5.17874	5.24275	5.25904	5.12054	5.01867	5.25116	5.1501	5.50015	5.36161	5.55627	4.71972	5.73396	5.0752	5.60448	5.21722	5.27407	4.97621	6.228	5.91656	5.40091	5.0163	6.40409	5.01558	6.14401	4.86358	5.43718	4.51678	5.71533	4.70264	4.99857	4.92771	4.95418	5.1501	5.15581	3.48025	2.89529	5.30468	5.06521	4.99482	4.53914	5.43961	4.80218	4.53914	3.63225	5.63225	5.63225	4.70264	4.63225	5.65779	5.63225	4.21722	3.21722	5.80218	5.57085	6.31237	5.70264	6.49023	6.01076	5.56514	6.47595	5.89529	6.02457	4.21722	4.75778	5.00571	4.99482
H1-1	4.21722	2.21722	4.80218	2.63225	3.63225	4.21722	1.89529	3.99482	4.02457	3.73179	2.63225	3.63225	2.89529	3.21722	3.73179	3.21722	5.21722	3.86929	2.04729	4.02457	2.99482	3.89529	4.48025	3.21722	3.63225	4.21722	3.61455	3.51678	3.95418	3.63225	3.63225	3.60953	3.39409	3.68116	3.38071	4.15308	3.5567	3.85465	3.28135	4.14321	3.51678	3.82129	3.21722	3.12975	4.03522	3.21722	4.14507	2.96929	4.21134	3.67665	4.20716	3.38714	3.92654	3.10174	4.00108	3.83019	4.32155	2.89529	3.73506	3.54979	4.16568	4.40986	4.37579	4.31675	4.19508	3.48025	3.21009	2.21722	2.89529	3.18209	3.19732	0.757784	3.56514	3.34394	3.58495	2.66082	3.16277	3.63225	2.88751	3.11288	2.91055	2.93711	2.29665	3.21722	3.00863	2.86929	4.26161	3.90406	4.28433	3.89529	3.80218	3.89529	3.40986	4.21722	4.12795	3.74328	1.89529	4.21722	2.99482	3.53914	3.48025	1.63225	1.89529	2.80218	1.89529	3.21722	4.1103	4.21722	4.21722	3.34275	3.04729	3.95418	3.95418	3.48025	3.21722	3.89529	3.63225	3.48025	2.63225	3.63225	4.21722	4.13485	4.121	4.04427	4.61576	4.19074	4.03166	3.92023	3.58495	4.21722	3.66973	3.21722	3.98919	4.63225	2.89529	3.80218	3.56514	2.89529	3.43961	3.21722	4.27862	4.37476	4.01076	3.35472	3.73179	3.95418	4.15581	3.85465	3.76976	3.21722	4.49732	3.21722	3.21722	2.63225	3.40986	4.21722	2.63225	3.99482	3.95418	3.63225	3.63225	3.21722	3.87144	4.17282	4.39981	4.62633	2.63225	4.53914	2.80218	4.31032	4.26302	4.12411	3.99482	3.73179	4.21722	4.29522	4.11768	3.46233	4.40986	4.58645	4.26921	4.65779	4.34967	3.35472	3.92315	4.05675	3.91306	4.51678	4.06454	3.60953	3.83019	4.54736	3.98078	4.49406	3.99838	3.75778	4.11485	3.80218	4.12702	4.09692	3.73179	3.69115	4.00467	3.87433	4.54979	4.54736	4.43961	3.91556	4.23859	3.61314	3.65779	3.45168	4.13475	4.08793	3.99482	4.3021	3.95418	3.87618	3.47305	3.63225	3.25157	3.9721	3.28877	3.73179	3.57307	3.45537	3.32825	3.41698	3.68263	3.63945	3.12206	4.01558	3.37372	3.50101	3.64071	3.97621	3.07673	3.63225	3.30468	4.21722	2.85465	0.757784	3.43961	3.48025	4.21722	2.21722	3.48025	1.40986	2.80218	2.63225	2.63225	2.21722	3.63225	2.63225	2.63225	2.89529	4.80218	3.99482	3.95418	4.80218	4.80218	2.95418	3.63225	3.56514	1.89529	2.63225	3.89529	4.1501	2.40986	3.48025	2.21722	3.63225	3.07971	3.75778	4.57979
H1-2	5.80218	5.60953	4.53914	6.33269	6.76154	5.43961	5.59573	5.31675	6.02457	5.57979	6.38714	5.43961	5.06521	6.12411	5.57979	6.53914	5.80218	5.49732	5.74773	5.30468	4.86929	6.32155	5.59573	5.43961	5.63225	5.21722	6.06912	5.53914	5.58645	5.662	5.77909	5.36696	5.27862	4.8828	5.83075	4.44854	6.05372	5.17657	5.51267	5.02457	5.0611	4.2738	5.80218	5.03664	7.24631	6.2925	7.47192	6.61314	7.34214	6.37709	7.4683	7.08758	7.21985	5.8387	7.48872	6.39654	7.57711	6.35472	6.98299	6.54979	7.31802	5.65779	7.1245	5.86929	7.30769	5.93968	7.54127	7.00729	6.70264	7.74444	7.97576	6.04319	8.00657	7.37195	7.01791	7.55635	7.52167	6.24106	7.76154	7.09016	7.47641	6.7808	7.53914	5.95418	7.85774	6.73179	6.91765	6.69887	6.88018	4.89529	4.88018	5.89529	6.42481	6.0752	5.57336	5.91321	3.89529	5.21722	5.65779	5.3465	4.89529	5.09168	4.89529	5.30468	5.06521	4.21722	5.05372	4.99482	5.21722	5.71198	6.13475	5.90527	6.49023	5.06521	3.21722	5.35472	5.21722	5.35472	3.63225	3.21722	5.80218	4.21892	4.47247	4.04427	4.00571	4.91159	4.54906	5.0004	4.16991	4.80218	4.82727	4.43961	4.26697	4.50672	3.89529	4.21722	3.92771	1.89529	3.80218	3.95418	5.05121	5.32413	5.06521	4.48025	6.13778	4.71972	5.05852	4.95418	5.16831	3.21722	5.40986	4.21722	4.21722	4.95418	4.73179	2.99482	4.21722	4.73179	4.80218	3.63225	4.95418	4.21722	5.5201	5.78753	5.75169	6.12883	3.95418	5.38714	5.21722	3.76976	4.16991	3.21722	4.99482	5.65779	4.48025	4.69115	3.48025	4.04729	6.97464	7.23958	6.02646	5.36406	6.52614	5.53914	5.0143	5.47708	5.27563	5.42367	5.53552	5.36696	5.14767	5.19646	5.21722	5.49406	5.46233	5.00571	5.47447	4.95418	5.58221	5.30128	5.21722	4.43961	5.14633	5.8655	4.81988	7.00082	6.8941	7.22061	6.85157	4.92348	5.19122	4.93711	4.50672	4.67289	4.8249	4.92771	5.50015	5.05675	7.53159	6.30468	6.93889	6.44603	5.58566	5.77909	6.45313	6.56844	7.08511	7.25075	7.23496	6.61775	6.26996	6.46184	7.22471	6.56402	6.13874	6.02457	6.85332	6.09168	5.46514	4.61576	4.90527	4.84525	4.43961	4.21722	4.48025	5.60953	4.21722	4.57979	5.12411	3.63225	3.21722	2.21722	4.21722	3.63225	4.21722	5.35472	4.43961	4.21722	3.95418	3.21722	4.80218	6.93603	6.29522	6.40164	6.65017	5.95418	6.51978	6.04319	6.7849	5.80218	4.80218	4.21722	5.21722	5.51267	3.73179
H1-3	3.80218	3.53914	4.21722	6.80218	5.63225	3.21722	5.35472	4.21722	5.60953	4.21722	5.33269	6.63225	4.89529	5.02457	4.21722	6.21722	5.80218	4.21722	4.63225	5.12411	5.93342	5.48025	5.80218	5.63225	5.21722	4.40986	4.98895	5.04034	4.56299	4.69115	5.12868	4.91765	4.25844	4.35923	4.68188	4.64785	4.77243	3.50672	4.4857	4.14321	4.21722	4.43134	4.34275	4.21722	6.07704	5.05372	6.4571	5.13921	6.33675	5.93146	6.44817	6.53914	5.95365	4.7647	6.14651	5.12975	6.37821	5.06521	5.62506	5.97012	6.21087	4.57979	6.52833	5.1103	6.48695	4.70264	6.39894	5.53914	6.12411	6.76111	6.7519	5.34275	6.63151	6.30993	5.95651	6.49222	6.13828	5.48025	6.7032	5.9407	6.59336	5.94993	6.25748	5.30468	6.57747	5.65779	6.67665	6.29429	6.89099	3.89529	4.09168	3.89529	6.39475	4.38714	4.9484	5.76318	3.89529	2.21722	3.40986	4.46514	4.48025	3.63225	3.48025	4.67665	4.89529	4.21722	4.21722	4.73179	4.36922	4.34275	5.13475	5.57085	5.95418	2.89529	4.21722	4.21722	4.63225	3.89529	3.63225	3.95418	4.21722	3.80388	4.30741	3.71723	3.56514	4.29384	4.03166	3.43481	3.43294	4.53914	2.77664	3.21722	3.86545	4.21722	4.70264	3.21722	3.07971	3.48025	4.09168	4.80218	4.08597	4.37476	4.01076	4.70264	5.45425	3.80218	4.80218	4.21722	4.01076	4.63225	4.31675	4.21722	3.21722	2.63225	3.73179	3.40986	2.63225	2.99482	3.21722	2.63225	4.21722	4.21722	4.41576	4.63225	4.7635	5.10666	4.21722	4.21722	4.91765	3.63225	3.51095	3.53914	3.73179	3.99482	3.48025	4.43961	3.89529	3.46233	5.91942	5.69834	5.10724	5.1103	5.66991	5.06521	4.21722	4.85193	4.03982	4.87433	4.32758	5.02457	3.76202	4.1754	3.69784	4.39942	4.18479	3.34275	4.73475	4.33269	4.56514	4.21722	4.63225	3.95418	4.09348	4.8387	3.78426	6.52672	6.17223	6.27065	5.65892	4.29122	4.80218	4.45168	3.67178	3.99482	3.91236	3.63225	4.43961	4.05675	5.31603	5.41361	4.92964	5.44603	3.72689	4.07283	4.90511	5.90909	5.72311	5.66753	5.50356	5.57336	5.24759	5.64785	5.70372	5.71602	4.75034	4.90909	4.85571	4.39779	4.99857	4.40164	4.43961	4.56514	4.33269	3.89529	4.89529	3.21722	1.89529	3.73179	4.21722	3.63225	3.55825	2.21722	4.95418	3.63225	2.63225	3.89529	3.63225	3.99482	4.43961	3.21722	3.21722	6.56299	5.04729	5.28135	6.21722	5.09168	4.55825	4.88707	5.83613	5.06521	6.02457	3.63225	3.07971	4.75778	3.99482
H1-4	5.21722	5.91765	7.26161	6.21722	6.38714	5.33269	6.41885	5.61931	6.57477	6.65779	7.05852	6.09168	5.98275	7.02457	4.99482	6.02457	6.53914	5.49732	6.77521	5.74078	5.99482	7.08511	5.98275	5.95418	6.33269	4.86929	5.41425	5.51678	5.0752	4.80218	5.01472	5.05011	4.94158	4.8828	5.25986	4.60054	5.73179	5.662	5.13282	4.35472	4.51678	4.61775	5.416	4.65331	6.81106	5.93342	7.19058	6.36161	6.95154	5.94514	7.10257	6.87543	6.79293	5.32413	6.93015	5.88464	7.1532	6.18069	6.68408	6.33269	6.90593	5.21722	6.75657	5.80218	6.9702	5.53914	7.38319	6.86107	6.66347	7.47891	7.77726	6.07971	7.76494	7.36671	6.98412	7.50705	7.25674	6.31032	7.74683	6.88371	7.24383	6.62161	7.31266	6.12411	7.81484	6.28023	7.35677	7.19951	7.57979	5.80218	5.84171	6.14321	6.88018	6.38714	6.05717	6.18807	6.21722	5.53914	5.49732	6.0752	6.48025	6.09168	3.48025	5.21722	5.89529	4.21722	4.93342	5.21722	5.74773	5.96724	5.80218	6.06966	6.50262	4.48025	4.21722	5.06521	3.63225	5.21722	2.63225	4.80218	5.21722	4.17048	4.96346	4.15555	4.34275	5.43586	5.4467	4.31451	3.84798	5.21722	3.77664	4.43961	4.45757	6.04729	4.48025	4.21722	4.07971	4.48025	3.43961	3.95418	5.44854	5.16063	4.63225	5.10474	6.83613	5.15581	5.12411	4.90527	5.06521	4.43961	4.65779	4.21722	4.80218	4.21722	4.40986	3.40986	2.63225	4.21722	5.09168	4.63225	4.21722	4.21722	6.17826	6.26028	6.37949	6.46887	5.43961	4.21722	5.86107	3.76976	5.14566	4.30468	5.31675	5.93342	4.21722	4.63225	5.11768	3.78426	7.33797	7.44282	6.24345	5.69526	6.69004	5.67665	5.03186	5.37868	5.17487	5.85663	5.37704	5.484	5.07461	5.53088	5.29875	5.60424	5.61613	5.61576	5.48682	5.02457	5.90753	5.03279	5.57979	4.53914	5.10421	6.2447	5.41652	7.26784	7.29272	7.70361	7.15675	4.46114	5.61931	5.41515	4.29522	5.27776	4.63225	4.26028	5.50015	4.42872	7.42259	6.43961	6.83794	6.61809	6.21109	6.23429	6.81985	7.10174	7.41885	7.33544	7.31198	6.68449	5.81237	6.61252	7.44363	7.10304	6.58918	6.31119	6.81943	6.31032	5.26161	4.84525	4.50672	4.92771	3.95418	3.89529	4.48025	6.21722	4.48025	4.99482	5.12411	4.21722	4.98275	3.80218	4.95418	2.63225	2.63225	3.89529	4.43961	3.99482	4.21722	3.21722	3.21722	7.56299	7.25674	7.24964	7.67665	6.5149	6.43961	5.90753	6.91765	4.48025	5.67665	5.21722	4.75778	5.51267	5.49732
H1-5	2.21722	2.80218	2.21722	3.63225	3.21722	1.63225	3.48025	4.1103	2.80218	2.40986	3.63225	2.63225	1.89529	3.21722	2.40986	3.21722	4.21722	3.57979	4.50672	3.53914	3.40986	3.21722	3.89529	3.21722	3.63225	1.40986	6.20839	5.10174	5.49023	5.60188	6.07283	4.7718	5.13106	4.16659	5.23157	4.15308	5.87863	4.50672	5.21722	4.14321	4.45537	3.89529	5.79121	3.45168	6.98746	5.16475	7.28173	6.52388	7.28173	6.22844	7.1945	7.15973	6.70508	5.32413	7.11824	5.77361	7.34145	5.80218	6.50598	6.01692	7.15911	5.99482	7.17777	6.47595	7.2498	5.75327	3.75155	4.80218	6.32155	3.83969	3.38494	4.75778	3.20524	4.27682	5.16991	3.82129	3.78426	5.80218	3.5607	5.11288	3.91055	5.60549	3.01286	4.9898	3.56117	4.05372	6.11203	5.82545	6.21722	3.48025	3.43961	3.48025	5.60626	4.38714	4.76318	5.2738	3.48025	3.80218	3.73179	3.38714	5.06521	3.21722	1.89529	2.80218	3.89529	3.80218	3.21722	4.99482	5.04729	5.88707	5.04729	6.06966	6.04164	3.89529	3.21722	3.89529	2.63225	3.89529	2.63225	1.63225	2.21722	4.28541	3.96346	4.13653	4.28135	5.91967	5.24188	3.25038	3.72245	5.02457	3.87618	3.63225	4.21722	4.50672	4.48025	2.21722	0.757784	3.48025	2.95418	1.63225	5.90311	5.2447	4.55825	6.02457	7.02457	5.71972	5.56299	4.29522	4.83389	3.21722	4.73179	3.21722	4.21722	2.63225	3.73179	3.73179	3.63225	3.40986	3.21722	4.21722	2.63225	3.21722	4.6788	4.94761	5.24556	5.88639	2.63225	5.02457	3.21722	3.63225	2.72245	3.21722	3.40986	2.40986	3.48025	4.13475	4.11768	3.04729	6.75169	7.04588	6.39447	5.26784	6.57386	5.56771	4.83922	4.99166	4.79021	4.32413	5.3662	4.42667	3.99765	4.08793	3.59831	4.13149	4.99838	4.21722	5.00467	3.63225	5.43961	3.2738	1.40986	3.74773	3.19732	4.21722	3.46233	7.65017	7.59621	7.67169	7.24124	3.66973	4.05372	2.45168	3.32031	3.84282	3.28433	3.63225	4.21722	2.96929	4.58575	5.43961	4.06134	5.78707	4.15049	3.99482	4.03973	6.20794	4.41885	4.64647	4.36995	5.69748	5.43081	5.90311	4.09986	6.11992	5.16538	5.29814	4.21722	4.01076	4.38714	4.61576	3.95418	3.34275	2.95418	2.89529	3.89529	4.38714	1.89529	3.40986	5.02457	4.21722	3.39779	2.21722	2.63225	2.63225	3.63225	3.48025	1.63225	2.99482	3.21722	3.21722	3.21722	4.71972	4.95418	5.45822	4.48025	3.21722	2.89529	3.21722	3.40986	3.89529	2.21722	2.63225	3.75778	4.07971	1.40986
H1-8	2.21722	2.80218	4.53914	3.63225	3.63225	3.63225	1.89529	3.86929	3.80218	3.99482	1.63225	2.63225	1.89529	2.21722	3.73179	3.21722	4.21722	3.86929	3.04729	3.53914	2.99482	2.89529	3.48025	2.63225	2.63225	3.99482	3.5601	3.42367	4.21722	3.74773	3.21722	4.17141	3.78112	3.75155	3.66082	3.78112	3.5567	3.85465	3.96724	3.89529	3.6867	3.74328	3.1501	2.71471	3.78426	3.21722	3.64974	3.29122	3.47437	4.0752	3.25674	3.38714	3.80218	3.6867	3.11319	3.29968	3.13475	3.70264	3.49925	3.85465	3.33852	3.40986	3.44388	3.86929	3.44065	3.48025	2.90943	2.21722	3.70264	2.74659	3.58198	3.92771	3.22909	3.50509	3.75487	2.96568	3.43961	3.48025	2.07037	1.96088	1.66263	3.93711	3.18973	3.09168	2.37476	2.57979	3.21722	0.859663	1.40986	4.48025	4.09168	1.89529	3.99482	3.53914	4.2738	3.74328	2.89529	3.80218	4.57979	3.53914	4.21722	4.21722	3.89529	4.02457	4.48025	3.21722	3.99482	3.40986	4.04729	1.75778	3.63225	3.36922	3.09168	3.89529	4.80218	2.89529	4.63225	2.89529	2.63225	3.21722	2.21722	4.43936	3.96346	4.4559	4.75778	3.86212	3.8828	4.0004	3.84798	3.80218	4.29122	3.21722	4.18307	4.04729	2.89529	3.80218	4.07971	3.89529	3.43961	3.63225	4.39409	4.42367	4.11768	4.53914	3.73179	4.33269	4.15581	4.21722	4.48025	3.95418	3.40986	3.21722	3.21722	2.63225	3.99482	4.57979	3.63225	4.21722	3.63225	4.21722	4.63225	4.21722	3.81004	3.66467	3.34846	3.30885	3.95418	2.21722	4.21722	4.39779	3.78658	4.53914	4.57979	3.73179	1.89529	4.69115	4.76976	4.67178	4.17067	4.46514	4.26921	4.40986	4.04034	4.2876	4.38144	4.17874	4.28704	4.21722	4.20509	3.86107	3.99765	4.61149	4.25038	4.51678	3.66396	4.07971	4.55095	4.33269	4.1501	4.03279	3.91236	4.33269	4.33117	4.13149	4.41652	3.84282	3.89212	3.18973	3.73609	4.32684	4.26784	4.21722	4.21722	4.29739	3.52534	4.34275	4.16831	4.36161	3.34095	3.71972	3.36574	3.74078	3.34952	3.63225	3.68464	3.8387	3.48025	3.53628	3.89894	3.91321	3.30648	3.94158	3.87066	3.50101	4.11161	3.97621	3.42466	2.89529	3.9721	3.75778	3.21722	3.07971	2.63225	3.48025	3.48025	2.21722	2.89529	3.40986	2.21722	3.63225	3.01076	2.21722	2.63225	2.63225	4.95418	4.48025	4.21722	4.57979	1.63225	3.21722	5.53914	3.21722	3.04729	2.75778	3.48025	3.21722	2.89529	3.34275	3.57979	3.89529	3.80218	4.21722	4.45822	4.21722	2.40986
H2AC11	3.21722	4.53914	2.21722	3.63225	1.63225	1.63225	3.48025	3.21722	4.02457	3.73179	3.95418	3.63225	1.89529	2.21722	2.40986	3.21722	4.21722	3.57979	3.85465	4.02457	4.21722	4.06521	2.89529	3.21722	3.21722	2.99482	4.58758	4.21722	4.71972	4.63225	4.73179	4.53914	4.06289	4.40363	4.5041	4.01558	4.85043	4.36922	4.59067	3.48025	3.73917	3.74328	4.80218	3.45168	5.64819	4.86929	5.83694	4.96929	5.74434	5.02457	5.76497	5.57477	5.45122	4.42367	5.68234	4.71471	5.90154	4.59573	5.15866	5.19025	5.70174	4.73179	5.80218	4.49732	5.80462	4.21722	6.32831	5.58645	5.41885	6.60977	6.50312	4.66467	6.67556	6.18829	5.84798	6.48625	6.23051	5.55825	6.66105	5.63644	6.27734	5.37768	6.64917	5.24696	6.77416	5.3406	5.59225	5.14507	5.57979	5.21722	3.43961	3.89529	4.73179	3.21722	3.96568	4.63945	2.89529	2.21722	2.40986	3.38714	1.89529	3.63225	2.89529	3.53914	3.89529	3.80218	3.73179	4.86929	3.85465	5.07971	4.50672	4.69115	4.9898	3.48025	4.21722	1.89529	2.63225	1.89529	4.21722	4.21722	3.21722	3.27236	3.43294	3.50617	2.34275	3.95942	3.85109	3.03888	2.96346	4.53914	3.42872	2.63225	3.15691	4.21722	1.89529	2.21722	2.34275	2.89529	3.21722	1.63225	4.39409	3.32413	4.11768	4.06521	4.99482	4.43961	4.09168	4.04729	4.31032	4.43961	2.99482	3.21722	3.21722	2.63225	3.99482	2.99482	2.63225	2.40986	4.21722	2.63225	2.63225	3.21722	3.90119	4.45822	4.38968	4.35257	3.95418	4.21722	3.53914	3.63225	2.72245	3.02457	3.73179	3.40986	1.89529	3.04729	2.63225	2.92176	5.13475	5.05852	4.6487	3.99482	5.0351	4.70264	3.72152	3.82727	3.86821	3.32413	4.00285	3.86107	3.26726	3.48025	3.18327	3.04034	3.46233	3.34275	3.74164	3.80218	4.1501	3.03279	3.14683	3.43961	3.27532	3.32413	3.78426	5.61149	5.51361	5.28371	4.93249	3.13921	2.40986	2.71471	3.32031	3.25786	3.52534	3.49475	3.21722	3.29122	2.67469	3.80218	2.70016	4.74078	3.66847	3.52534	4.95325	4.90909	5.59573	5.14397	5.33157	4.75327	4.21722	4.94158	5.52404	4.73805	4.36241	4.87433	2.37219	3.31032	3.9721	4.00571	3.74773	4.56514	3.80218	4.21722	2.89529	4.91765	2.89529	2.40986	3.21722	2.63225	3.01076	3.21722	2.63225	3.63225	2.63225	3.48025	3.21722	3.40986	3.63225	3.21722	4.21722	4.21722	4.04729	4.34275	3.70264	3.43961	3.11768	3.75778	3.40986	3.48025	2.21722	3.63225	2.75778	2.75778	1.40986
H2AC12	5.21722	3.53914	3.80218	2.63225	4.21722	4.43961	4.21722	3.57979	3.53914	3.73179	3.95418	3.63225	4.48025	4.53914	4.40986	3.21722	4.21722	3.73179	3.85465	3.21722	4.21722	4.35472	1.89529	3.63225	3.95418	2.40986	4.66702	4.42367	4.53914	4.57085	4.70754	4.38714	4.01558	4.00309	3.89529	4.39409	4.71103	4.80218	4.4857	4.53914	3.78979	4.15832	4.43021	4.58918	5.33516	5.49732	5.5368	4.96929	5.74434	4.83193	5.673	5.42667	5.38128	5.04034	5.51383	4.71471	5.59881	4.06521	5.14149	4.74773	5.40113	5.31675	5.56171	4.49732	5.60359	4.21722	6.07544	5.71972	5.38714	6.34749	5.98159	4.92771	5.88707	5.77081	5.38196	6.43134	5.78876	4.70264	6.24791	5.21722	5.96641	4.96264	6.12592	4.49023	6.36852	4.80218	5.55707	5.45958	5.49732	4.48025	3.43961	3.48025	5.14683	2.80218	4.59573	5.11252	4.48025	5.02457	3.40986	4.21722	1.89529	4.21722	3.89529	4.38714	4.89529	2.21722	4.31675	3.73179	4.36922	4.56514	4.21722	5.17657	4.95418	2.89529	3.21722	4.48025	4.63225	2.89529	3.63225	2.63225	3.21722	4.31755	4.30741	4.49626	3.92771	4.8788	4.35923	3.83534	3.84798	4.80218	3.96929	2.63225	4.19168	4.63225	1.89529	3.21722	3.56514	3.89529	4.53914	4.63225	4.94158	4.51678	4.11768	4.59573	5.21722	5.27611	4.88018	4.29522	4.70264	4.21722	4.40986	5.21722	4.21722	2.63225	2.99482	2.40986	3.63225	4.40986	3.63225	2.63225	3.63225	3.21722	4.00072	4.38227	4.4591	4.25226	3.63225	4.21722	3.53914	2.89529	4.07037	3.80218	4.21722	2.99482	2.89529	3.74773	4.11768	4.16277	5.19413	5.43961	4.83274	3.86929	4.85663	4.48025	4.30648	4.64171	4.45822	4.56117	4.37704	3.80218	4.28356	4.73179	4.1485	4.29814	4.31032	4.07971	4.42827	3.43961	4.61576	4.09692	4.14683	3.21722	4.6421	4.47097	4.36922	5.65779	4.96175	5.29665	4.80934	3.87618	4.36406	4.45168	4.39307	4.13233	4.14683	4.0308	4.06521	3.13921	5.38475	4.27611	4.66235	4.12411	4.10716	3.52534	4.63688	4.73917	5.48625	5.12886	4.90123	4.56204	4.21722	4.27862	5.20211	4.69365	4.37768	4.32413	5.00101	4.31032	4.64348	4.21722	3.50672	3.34275	3.43961	3.48025	3.48025	4.21722	2.89529	4.21722	4.02457	4.95418	3.89529	5.02457	4.63225	2.63225	2.63225	4.70264	4.21722	3.73179	4.63225	3.21722	4.21722	4.21722	3.63225	4.34275	3.70264	3.95418	3.76976	4.07971	4.31675	3.48025	4.53914	4.21722	3.75778	3.34275	3.73179
H2AC13	3.21722	4.38714	2.21722	4.63225	4.43961	3.95418	3.89529	2.99482	2.21722	3.73179	3.21722	3.63225	3.89529	2.21722	3.99482	3.21722	4.21722	3.73179	3.36922	3.53914	3.40986	3.70264	3.89529	3.63225	4.43961	4.73179	5.7904	4.80218	4.80218	5.29522	5.26784	4.42667	4.67855	4.35923	4.89529	4.44854	5.42268	3.85465	4.94761	3.59573	4.71317	3.74328	5.21722	4.12975	5.8304	4.57979	6.09488	4.42872	5.88203	4.88964	5.86427	5.60953	5.53387	4.8387	5.7004	3.93711	5.68681	4.59573	5.22539	4.81988	5.67895	3.40986	5.80815	4.80218	5.74745	3.48025	5.0357	4.80218	4.21722	4.99812	5.50312	3.92771	5.37517	5.1828	4.93544	4.57336	5.10618	4.55825	4.81761	4.2828	4.70702	3.37768	4.98115	3.53914	5.26497	4.16475	5.36696	4.44463	4.40986	3.48025	2.95418	2.89529	4.21722	4.38714	4.5041	4.80218	3.48025	2.21722	3.99482	4.02457	2.89529	4.21722	3.48025	3.80218	4.21722	4.21722	4.40986	4.21722	5.04729	5.1501	4.85465	5.77521	5.46514	3.48025	4.21722	4.70264	4.63225	3.89529	2.63225	4.21722	2.21722	4.01456	3.51095	4.04427	3.84525	5.56514	4.86703	3.37591	4.43294	4.21722	3.87618	3.21722	3.68201	3.04729	3.48025	3.21722	4.07971	4.70264	4.21722	4.21722	4.94158	5.2447	4.39779	5.93968	6.55961	4.53914	5.53914	4.80218	4.89529	3.63225	4.40986	4.21722	3.21722	4.95418	3.40986	2.40986	2.63225	3.73179	4.63225	2.63225	2.63225	3.21722	3.49593	3.74268	3.89815	3.53441	3.21722	4.53914	4.38714	3.76976	3.96346	3.21722	3.73179	3.73179	4.48025	3.50672	3.11768	4.26968	5.63225	5.88964	5.00362	3.73179	5.2447	5.02457	4.33505	3.82727	4.10571	3.90909	4.45077	3.80218	3.83019	3.40986	3.40566	4.00863	4.38833	4.07971	4.2658	4.21722	4.78753	3.57336	3.63225	3.69115	3.83475	4.29814	3.71026	6.0068	6.08129	6.34728	5.72098	3.72418	4.31675	3.71471	3.98589	4.04213	4.21722	3.87326	4.01076	3.13921	5.12267	3.21722	4.30161	3.30468	3.22534	3.40986	4.27629	3.78979	4.62864	4.23143	4.79729	4.25986	3.98455	3.94158	4.52707	4.01558	3.71471	4.27166	4.72583	2.31032	4.30468	3.07971	3.63225	3.56514	2.95418	4.70264	3.89529	3.53914	3.89529	4.73179	2.80218	5.43961	3.63225	4.53914	4.63225	3.63225	4.95418	3.89529	3.95418	4.21722	3.63225	3.21722	3.21722	4.53914	4.36922	4.56514	3.89529	4.09168	4.39779	2.75778	4.1103	2.89529	2.21722	2.63225	3.92771	3.34275	3.73179
H2AC14	3.21722	3.80218	2.21722	2.63225	3.63225	3.95418	1.89529	3.86929	3.53914	3.40986	1.63225	3.63225	4.21722	3.21722	2.40986	3.21722	4.21722	3.86929	2.63225	2.80218	3.73179	3.48025	3.89529	3.63225	4.21722	1.40986	4.10759	3.97621	3.80218	4.04729	3.57979	3.86107	4.03943	3.81867	3.57336	4.21722	4.09436	4.13475	4.1501	4.65017	3.88601	3.57336	3.84525	4.21722	4.38833	3.57979	4.70097	4.29122	4.58758	4.3465	4.43961	4.46514	4.42296	3.8387	4.35472	4.12975	4.42927	4.35472	4.14149	4.85465	4.29122	3.40986	4.38114	3.57979	4.57244	4.35472	3.3463	2.21722	3.06521	3.15128	3.45366	3.56514	3.29835	3.84798	3.62057	2.48025	3.71026	4.11768	2.26302	2.59831	2.66263	3.83019	3.01286	3.53914	3.10174	3.57979	3.67665	3.25198	3.14683	4.48025	4.63225	1.89529	3.99482	3.21722	4.32825	4.06521	5.06521	3.21722	3.40986	3.67665	3.48025	1.63225	4.21722	3.21722	2.89529	3.80218	4.40986	3.73179	4.04729	3.75778	4.04729	4.21722	3.33269	3.48025	3.21722	4.48025	3.63225	1.89529	2.63225	3.95418	3.80218	4.59428	4.51095	4.53552	4.71198	3.86212	4.03166	3.92023	4.3923	3.21722	3.42872	2.63225	4.24231	4.74773	3.89529	3.21722	4.92771	3.48025	3.95418	4.80218	4.73805	4.72623	4.83389	4.98275	5.16475	3.80218	4.38714	4.90527	4.48025	4.63225	4.21722	4.21722	3.21722	2.63225	4.73179	3.40986	4.63225	4.73179	2.63225	4.63225	5.63225	3.21722	4.10666	3.95418	4.22862	3.77833	4.43961	4.53914	2.21722	4.39779	4.68928	4.60953	3.99482	3.99482	5.35472	4.80218	4.89529	4.63225	4.89815	4.56299	4.77995	4.21722	4.71317	4.06521	4.5534	3.77664	4.16872	4.37476	4.64727	4.57477	4.48025	4.33586	4.20034	4.13149	4.49795	3.92771	4.54309	4.43961	4.42075	4.52756	3.40986	3.85465	4.36724	4.27166	4.41652	4.90811	4.99904	4.71811	4.93249	4.29122	4.26784	4.58918	4.88859	3.73179	4.57979	4.49475	4.11768	3.96929	3.52617	3.80218	3.63659	3.80218	3.86855	3.28433	3.86718	4.54652	3.78281	4.21722	3.94831	4.23157	4.46998	3.86358	3.85142	4.01558	4.07461	4.6867	4.07673	3.76976	4.70907	4.28135	3.95418	3.75778	4.21722	2.89529	4.48025	2.21722	4.21722	3.99482	3.80218	3.63225	4.76976	2.21722	3.63225	3.63225	5.63225	3.48025	3.21722	4.21722	4.21722	3.21722	3.21722	3.43961	4.36922	3.56514	4.35472	3.80218	3.89529	4.07971	2.99482	1.89529	2.21722	2.63225	3.56514	3.34275	3.73179
H2AC15	3.21722	2.80218	2.21722	3.63225	4.63225	3.95418	2.89529	3.40986	3.21722	3.99482	1.63225	4.95418	3.48025	3.21722	1.40986	3.21722	4.21722	2.40986	3.63225	2.80218	2.40986	3.48025	3.89529	3.21722	1.63225	2.40986	3.10759	3.6867	3.02457	4.04729	3.95418	3.67665	3.86358	3.35923	3.57336	3.86358	3.81196	3.95418	3.71198	3.70264	3.63225	3.57336	3.61576	2.12975	3.92176	2.40986	3.66702	3.87618	3.94004	3.53914	4.03597	3.53914	3.86738	3.32413	4.09965	3.29968	3.67956	3.35472	3.51267	3.78426	3.82727	3.73179	4.18084	2.99482	3.88057	0.895287	3.7218	3.43961	3.48025	3.98654	4.41971	3.07971	4.36444	4.00966	3.65534	3.85876	3.97012	2.89529	3.51095	2.59831	2.91055	3.12975	3.34728	3.33269	3.53914	2.99482	2.91765	0.859663	-0.175102	2.89529	3.43961	2.89529	2.8249	3.21722	3.78281	2.82129	3.89529	3.21722	2.99482	3.80218	3.48025	4.21722	3.48025	2.21722	3.89529	3.21722	4.21722	3.40986	3.36922	3.56514	3.85465	3.95418	4.49023	1.89529	4.21722	3.48025	2.63225	3.48025	2.63225	1.63225	3.80218	3.39789	3.84798	3.47622	3.92771	3.68378	3.21722	2.87841	3.78658	3.80218	3.13921	3.95418	3.48586	4.04729	1.89529	3.21722	2.75778	3.48025	3.43961	3.63225	3.86358	4.37476	3.89529	3.80218	3.40986	3.63225	3.63225	3.50672	3.89529	1.63225	3.57979	3.21722	3.21722	4.21722	2.99482	2.99482	3.63225	3.73179	2.63225	3.63225	4.21722	3.21722	3.0144	3.0308	3.36922	3.04137	3.63225	3.21722	1.21722	2.63225	4.43294	3.67665	2.40986	4.21722	2.89529	3.21722	4.01076	4.04729	4.07283	3.9898	3.63886	2.99482	3.54652	3.06521	3.58546	3.29122	3.95656	3.32413	3.64727	3.21722	3.58918	3.67289	3.07635	4.2447	3.31032	2.34275	3.89776	2.95418	3.69638	3.15832	3.52534	3.13475	3.45366	3.32413	3.63225	3.48025	3.66973	2.81122	3.10532	3.13921	3.57979	3.83019	3.67178	3.89529	3.28433	2.87326	4.01076	3.87618	3.32105	2.43961	3.26844	2.38714	3.2574	2.8249	3.32015	2.93181	3.74328	3.46589	3.77507	3.70264	2.98455	3.50101	3.86107	3.78112	3.64071	3.60424	3.42466	2.89529	3.91765	3.34275	3.95418	3.56514	2.63225	3.48025	1.89529	4.38714	3.48025	4.21722	3.80218	4.63225	3.63225	2.21722	2.63225	4.21722	2.63225	2.89529	3.21722	2.99482	3.63225	3.21722	3.21722	4.21722	3.63225	4.34275	2.89529	3.21722	4.01076	3.45822	4.1103	2.89529	2.21722	3.63225	3.75778	4.34275	2.40986
H2AC16	2.21722	2.21722	3.21722	2.63225	3.21722	3.21722	4.21722	2.40986	4.21722	2.99482	1.63225	2.63225	3.48025	3.21722	3.73179	4.21722	5.21722	1.99482	3.04729	3.21722	3.40986	4.21722	1.89529	2.63225	3.95418	2.40986	3.81386	3.42367	3.58645	4.04729	3.46875	3.46514	3.35662	3.60716	3.32825	3.15308	3.77243	3.36922	3.66467	2.70264	2.8387	3.66082	3.61576	2.93711	4.27995	3.57979	4.62343	3.96929	4.64539	4.30468	4.16623	4.67665	4.14155	2.8387	4.59573	3.83019	4.31408	4.2876	3.73506	3.98589	4.35011	2.99482	4.42327	4.49732	4.60079	1.89529	3.18124	3.63225	4.21722	3.48355	3.48682	3.92771	3.88331	3.63404	4.09591	3.43134	3.46233	2.89529	3.5607	3.18327	2.56952	3.12975	3.18973	3.21722	3.42367	2.57979	3.60953	2.66702	1.40986	4.21722	3.43961	3.48025	3.52534	3.53914	2.66082	3.66082	3.48025	3.21722	2.40986	3.02457	3.48025	1.63225	1.89529	2.21722	2.89529	2.21722	3.40986	4.21722	4.36922	3.92771	2.63225	3.36922	4.43961	2.89529	3.21722	3.48025	4.21722	3.48025	3.63225	2.63225	3.21722	2.96673	3.65534	3.07124	3.45822	3.68378	3.00309	3.25038	2.72245	2.21722	3.29122	1.63225	3.1744	3.36922	3.48025	3.21722	2.75778	2.89529	3.95418	3.21722	3.50101	3.42367	3.11768	3.21722	3.86929	2.95418	3.88018	3.85465	3.76976	1.63225	3.57979	3.21722	4.21722	2.63225	3.73179	2.40986	3.63225	3.73179	2.63225	3.63225	2.63225	4.21722	3.11937	3.10356	3.46875	3.43623	1.63225	3.80218	2.21722	3.89529	3.58495	3.80218	1.40986	3.40986	3.89529	3.36922	2.89529	3.85465	4.3274	3.88018	3.40323	4.1103	3.8387	3.21722	3.39959	3.82727	3.34275	3.32413	3.78395	2.91765	3.33139	3.08793	2.96088	3.10174	3.1404	1.75778	3.47033	4.43961	3.75778	2.89529	3.14683	3.29522	3.07178	3.21722	3.04729	4.62709	4.69721	4.46657	4.23859	3.05675	2.86929	2.45168	2.78426	2.54736	2.8249	2.75778	3.39779	3.55425	3.73609	3.43961	3.36574	3.60953	3.07154	3.40986	3.20323	4.28937	3.2738	3.25944	3.51998	4.17327	3.24759	3.94158	3.43961	4.33751	3.85222	3.51678	3.04357	2.31032	3.30468	3.45822	3.04729	2.34275	3.95418	2.89529	3.89529	2.80218	3.48025	3.73179	3.53914	2.63225	3.48025	2.21722	2.63225	3.63225	2.63225	3.48025	2.63225	4.40986	1.63225	3.21722	3.21722	3.43961	3.63225	3.34275	3.21722	3.43961	2.89529	4.07971	3.21722	2.89529	3.21722	2.63225	3.56514	4.21722	2.99482
H2AC17	2.21722	3.53914	3.80218	3.63225	3.21722	3.21722	1.89529	3.40986	2.80218	3.40986	3.63225	4.21722	2.89529	4.80218	2.99482	3.21722	4.21722	3.99482	3.04729	3.21722	4.21722	4.06521	4.21722	3.63225	3.21722	1.40986	5.02959	4.56117	4.53914	4.43961	4.86929	4.3465	4.43062	4.21722	4.74328	4.01558	4.96006	4.13475	4.59067	4.2876	3.6867	3.89529	4.75778	3.58918	5.64025	4.49732	5.92575	5.05675	5.69887	5.02457	5.68754	5.42667	5.43433	4.90909	5.72045	4.29968	5.72677	4.89529	5.31237	4.95418	5.64642	4.40986	5.84154	5.05372	5.78499	3.70264	5.3101	4.71972	4.98275	5.51414	5.38494	4.07971	5.6515	5.33242	5.29644	5.57336	5.51761	5.06521	5.27797	4.85704	5.07202	4.68434	5.30947	3.95418	5.41159	4.45425	4.70907	4.18159	4.34846	2.89529	3.43961	2.89529	4.28433	2.80218	4.18807	4.30128	3.48025	4.21722	3.73179	3.91765	1.89529	3.95418	1.89529	4.21722	4.21722	4.21722	4.31675	4.40986	4.36922	4.56514	4.21722	5.40484	5.18684	1.89529	3.21722	4.21722	2.63225	4.21722	2.63225	3.63225	3.21722	3.7764	4.26302	4.15555	3.75778	4.50194	4.21722	3.69784	3.84798	4.21722	3.42872	1.63225	3.78805	4.04729	3.48025	2.21722	3.34275	2.89529	3.80218	4.21722	4.73805	4.42367	3.48025	4.14321	5.80218	4.21722	5.02457	4.13475	4.31032	3.21722	4.1103	4.21722	3.21722	2.63225	3.99482	3.99482	2.63225	1.40986	3.95418	2.63225	2.63225	3.21722	3.9589	3.91429	4.17067	4.26376	2.63225	4.21722	4.02457	3.48025	3.78658	4.02457	4.40986	2.99482	3.89529	4.04729	3.48025	3.85465	4.92644	5.10799	4.62894	3.21722	4.75836	3.98275	4.10003	4.17874	4.21722	4.32413	4.42487	4.17141	3.91635	3.89529	3.51887	4.00863	4.0946	4.45822	4.37612	3.80218	4.21722	3.48025	3.40986	3.21722	3.45366	3.7647	3.98589	5.2876	5.38995	4.89869	4.82355	3.55425	3.73179	3.83019	3.78426	3.73179	3.52534	3.81668	3.83389	3.87618	5.40851	4.21722	4.53566	4.80218	3.5951	3.63225	4.45608	4.63225	4.34154	4.85362	4.81675	4.84015	3.70702	4.60054	4.82208	4.94158	4.46604	4.72623	4.62853	3.76976	4.42667	4.66467	4.04729	4.07971	3.63225	4.48025	4.70264	2.80218	4.48025	3.99482	4.21722	3.63225	3.55825	4.21722	2.63225	3.63225	5.21722	2.89529	3.21722	4.73179	3.21722	4.80218	3.21722	4.21722	4.50672	4.92771	3.21722	3.63225	4.01076	3.34275	3.73179	1.89529	4.53914	3.63225	4.21722	3.56514	2.40986
H2AC19	5.21722	5.38714	6.12411	5.80218	6.76154	4.95418	6.48025	6.31675	6.12411	6.26784	6.33269	5.63225	5.48025	6.12411	5.57979	6.02457	4.21722	5.26784	6.47355	4.91765	5.99482	6.21722	5.35472	6.38714	6.53914	5.31675	6.19951	6.32413	6.05852	6.23711	6.03435	6.02457	5.7234	5.28997	5.93968	5.05121	6.52137	5.95418	5.95746	5.62321	5.7647	5.5041	5.85582	5.17415	7.76062	6.38714	8.0111	6.53914	7.83933	6.66016	7.94891	7.14795	7.76979	6.16063	7.93444	6.4696	7.84948	6.06521	7.44166	6.40484	7.67665	5.86929	7.82445	6.51838	7.88345	6.38714	7.07642	6.60953	6.70264	7.28855	7.19982	5.51267	7.01088	7.01379	6.66816	7.33491	7.15233	5.66788	7.35225	6.74515	6.94803	6.31958	7.15818	6.31875	7.275	6.09636	7.25613	7.17255	7.45425	4.70264	4.53914	4.70264	6.25116	6.21722	5.46818	5.79253	4.48025	4.21722	5.31675	4.74078	4.89529	4.95418	4.21722	5.67665	4.70264	5.80218	4.99482	6.31675	6.25674	6.53914	6.09168	6.74773	6.73028	5.48025	6.38714	5.89529	5.43961	6.06521	4.63225	4.95418	5.02457	4.92979	5.35048	4.84383	5.11534	6.29384	6.01745	5.42031	4.62057	5.53914	5.09857	5.63225	4.78805	6.00149	4.48025	4.21722	4.21722	4.21722	4.43961	4.21722	6.75974	6.75518	4.83389	6.46514	7.43223	5.27611	6.45243	5.25674	5.21722	3.95418	4.65779	4.21722	3.21722	4.21722	5.1103	4.99482	4.21722	5.31675	5.33269	2.63225	3.63225	4.21722	5.19337	5.42549	5.47355	5.50565	5.21722	4.53914	5.74078	4.39779	4.51095	4.30468	5.21722	5.73179	3.89529	5.36922	4.01076	4.74773	7.35628	7.39712	6.27875	5.45425	6.63052	5.91765	5.89465	5.52388	5.84525	5.32413	6.19746	5.38714	5.64703	5.31675	5.57885	5.42367	5.75511	5.51267	5.91613	5.49023	6.39682	4.85876	6.01472	4.77521	5.23684	6.16783	5.24369	7.61541	7.80954	7.73485	7.19825	5.15911	5.63868	5.12975	4.80218	5.13233	4.8249	4.72741	5.16831	4.49285	6.43421	5.91765	5.84499	6.4746	5.79946	5.70754	6.3928	6.58286	6.63135	6.56743	6.83297	6.49817	6.91529	6.69365	6.56151	6.64785	5.88997	6.11669	5.77212	6.01076	5.88964	5.66467	5.25674	5.07971	5.80218	5.35472	4.89529	6.3465	2.89529	5.49732	5.67665	4.95418	5.19297	5.53914	3.63225	4.95418	5.63225	4.48025	4.80218	4.86929	4.95418	3.21722	4.21722	5.76154	6.88018	6.53914	6.67665	6.21722	5.73659	5.64043	6.61931	6.59573	7.57477	5.63225	5.1501	5.56514	3.73179
H2AC20	4.21722	3.80218	3.21722	5.21722	4.80218	4.80218	4.89529	4.65779	5.02457	2.99482	4.21722	4.63225	4.21722	4.80218	4.40986	3.21722	4.21722	4.31675	5.57085	5.30468	4.99482	4.21722	4.70264	4.80218	4.95418	4.40986	4.92575	4.47097	4.65462	3.50672	4.40986	4.30468	4.48373	4.68116	4.48025	4.64785	4.73179	4.69115	4.21722	4.48025	4.51678	4.32825	4.1501	4.58918	5.44874	5.26784	5.64974	4.55425	5.39623	4.9721	5.30939	4.86107	5.33107	4.32413	5.41612	5.37768	5.82734	4.70264	5.28917	5.04729	5.46114	3.99482	5.39972	4.31675	5.39282	4.48025	4.80927	4.33269	4.65017	4.96898	4.75531	3.92771	4.7413	4.93327	5.0312	5.18807	4.75695	4.76976	5.08745	4.79095	4.85245	5.19584	5.104	4.80218	5.19626	4.96445	5.1945	5.57391	5.57979	5.21722	4.71972	4.89529	5.14683	5.21722	4.76318	4.9484	4.70264	3.80218	4.21722	4.80218	4.89529	5.53914	4.21722	5.60953	4.70264	4.21722	4.93342	4.86929	4.74773	3.92771	4.21722	4.29522	4.21722	3.48025	3.21722	4.70264	4.63225	4.89529	4.21722	4.21722	3.21722	4.97481	5.3923	5.03059	5.24964	5.00571	4.8828	4.11288	4.30741	2.21722	4.05675	3.63225	4.78805	5.36922	3.89529	3.80218	4.56514	4.21722	3.63225	4.80218	4.73805	5.00863	5.06521	5.10474	5.96445	5.15581	5.43961	4.85465	4.11768	4.80218	4.65779	3.21722	3.21722	3.63225	4.73179	4.40986	2.63225	4.21722	5.09168	2.63225	4.63225	4.80218	4.76221	4.79487	4.80218	4.73769	4.21722	3.80218	4.80218	4.89529	5.07037	5.30468	4.86929	5.1103	5.59573	5.04729	5.11768	4.78426	5.35888	5.52707	5.11437	5.40986	5.24015	5.10474	4.95418	5.29122	4.95656	5.13149	4.99231	5.1945	5.03664	5.21722	4.86777	5.23102	4.92176	4.34275	4.85394	4.71972	4.94101	4.32825	4.57979	5.00149	4.79557	4.90909	5.07704	5.80903	5.79795	5.78392	5.56052	4.66973	4.36406	4.83019	4.74773	5.06521	4.95418	5.12702	5.03825	4.55425	4.49985	4.88018	4.34997	4.67665	4.64443	4.77909	4.9308	4.93181	4.85876	4.87189	5.08501	5.24578	4.46998	4.97906	5.07934	5.42157	4.628	5.49406	4.33155	5.06521	5.02457	4.92771	4.74773	4.21722	4.43961	3.48025	4.89529	5.02457	3.89529	3.73179	4.21722	4.21722	4.43961	3.21722	5.43961	4.95418	5.21722	5.70264	4.95418	4.86929	3.63225	4.80218	4.21722	4.88018	5.63225	4.92771	5.06521	4.63225	4.89529	4.61576	5.1103	4.89529	6.12411	3.63225	4.21722	3.92771	4.86929
H2AC21	5.02457	3.53914	3.21722	4.63225	1.63225	3.63225	3.48025	3.40986	3.80218	4.21722	3.21722	3.63225	3.48025	3.21722	2.99482	4.21722	4.21722	3.21722	4.85465	4.80218	4.57979	4.35472	3.48025	3.63225	4.21722	3.99482	4.66702	4.51678	4.36017	4.13475	4.43961	4.30468	4.06289	4.16659	4.18807	3.69365	4.5094	4.13475	4.21722	3.89529	3.88601	3.89529	4.1501	3.58918	6.16277	4.93342	6.33269	5.584	6.19356	4.94514	6.2272	5.83193	5.85305	4.42367	6.26199	4.21722	6.50097	4.65017	5.57477	4.88859	5.99904	3.99482	6.13722	4.93342	6.30941	4.70264	5.64199	5.49023	5.06521	5.83969	5.59725	4.56514	5.55574	5.2888	5.121	5.78281	5.50125	4.63225	5.66105	4.9407	5.21722	4.96264	5.51166	4.67665	5.57206	4.21722	4.86107	5.48902	5.07283	4.21722	4.21722	4.21722	4.95418	5.30468	3.96568	4.32825	3.48025	2.21722	2.99482	3.67665	4.21722	4.95418	3.89529	4.21722	4.21722	4.53914	4.21722	4.40986	4.04729	4.84525	3.63225	5.00149	5.02457	4.48025	3.21722	3.89529	2.63225	3.89529	5.21722	4.21722	5.02457	3.56781	3.72245	3.39316	2.75778	4.73964	4.50898	3.18327	2.58495	3.80218	2.55425	3.21722	3.60672	4.04729	3.48025	2.21722	3.92771	4.21722	3.43961	3.63225	4.78112	4.7647	3.76976	4.84948	6.16475	5.02457	4.71972	3.85465	3.76976	3.21722	3.21722	3.21722	4.21722	4.21722	1.40986	2.40986	4.21722	2.99482	2.63225	2.63225	2.63225	4.21722	4.15684	4.18405	4.29522	4.59936	2.63225	3.21722	3.21722	0.310325	3.78658	3.21722	3.73179	4.99482	2.89529	2.63225	3.89529	3.16277	5.61497	5.42667	4.67785	3.57979	4.72623	4.65017	3.67758	4.05675	3.94221	4.32413	4.1237	4.02457	3.33139	4.33586	3.87841	4.51678	4.46233	3.75778	4.08267	3.21722	4.4766	3.2738	3.99482	3.95418	3.58198	3.90909	4.54979	5.68785	6.02457	6.24418	5.97131	3.36161	3.31675	3.58918	3.21722	3.40986	3.99482	2.98018	3.48025	3.66973	4.34095	4.38714	4.2085	4.64348	3.88916	4.46875	4.4756	4.63225	4.89529	5.01844	5.04018	4.67139	3.83255	4.27862	4.87066	5.24824	4.11161	3.8387	4.18716	3.63225	3.86107	4.1501	4.36922	3.07971	3.63225	3.89529	3.48025	3.53914	3.48025	3.40986	4.02457	3.63225	3.55825	3.80218	2.63225	3.63225	2.63225	2.89529	3.21722	3.40986	2.63225	4.21722	4.21722	4.33269	4.63225	4.45822	5.06521	4.09168	4.21722	4.34275	4.65779	4.21722	5.02457	3.63225	3.07971	2.34275	3.40986
H2AC4	3.80218	2.21722	4.80218	4.63225	3.63225	4.63225	4.48025	4.40986	3.21722	4.21722	3.95418	2.63225	3.48025	4.21722	3.73179	3.21722	4.21722	2.40986	3.85465	4.38714	4.21722	2.89529	4.21722	2.63225	3.21722	3.99482	4.14507	4.27166	4.38714	3.74773	3.68288	4.02457	3.83661	3.52916	3.89529	3.60054	4.35739	4.29522	3.71198	4.14321	3.73917	3.66082	4.11534	3.83019	4.12908	4.1103	4.2289	4.29122	4.32455	4.0752	4.09168	3.91765	4.38597	3.6867	4.38295	3.83019	4.22521	3.48025	3.92771	4.21722	4.25469	4.57979	4.44388	3.86929	4.27464	4.21722	4.30677	3.80218	3.59573	4.48767	4.45366	4.45822	4.46828	4.34721	4.26302	4.15832	4.00149	3.89529	3.94484	3.87841	4.21722	3.77361	4.04388	3.43961	4.43564	2.99482	4.02457	3.94713	3.14683	2.89529	3.43961	2.89529	3.73179	2.80218	4.2738	4.43134	3.48025	3.80218	4.40986	3.38714	2.89529	3.21722	1.89529	4.02457	2.89529	3.21722	4.65779	3.40986	4.36922	3.07971	3.85465	2.85465	4.21722	2.89529	3.21722	3.89529	4.21722	1.89529	4.21722	2.63225	3.21722	4.10571	3.90688	4.13653	4.1501	4.05057	3.9442	3.25038	3.96346	4.80218	3.96929	3.21722	3.98919	4.63225	4.21722	2.21722	4.21722	3.48025	3.43961	1.63225	4.27862	4.47097	4.01076	4.70264	3.73179	4.71972	3.71972	3.74773	4.31032	3.21722	4.1103	4.80218	3.21722	2.63225	3.40986	3.40986	2.63225	2.99482	4.21722	3.63225	3.63225	3.21722	3.64403	3.66467	3.8249	3.69587	3.21722	3.21722	4.38714	3.31032	4.07037	4.02457	4.40986	3.40986	4.70264	3.50672	4.01076	4.71026	4.14683	4.38714	3.8753	3.40986	4.22643	4.53914	4.12206	4.25469	4.0126	3.42367	4.11725	3.38714	3.71471	4.1754	4.07635	4.1892	4.0946	3.56514	3.93428	4.09168	4.0308	4.2738	3.28433	4.29522	4.23684	3.87433	3.71026	4.68785	4.15251	4.24418	3.95848	3.66973	3.57979	4.29968	3.88859	3.67289	3.63225	4.3021	3.39779	3.96929	4.34095	3.95418	3.89746	3.60953	3.45005	4.34846	4.02391	4.6867	4.51587	4.15892	4.43437	4.04909	3.61682	3.94158	4.47774	4.33751	4.21722	3.6867	3.95715	3.63225	4.50262	4.07971	4.13475	2.34275	2.63225	1.89529	2.89529	2.80218	2.89529	3.99482	3.80218	2.63225	3.55825	3.80218	2.63225	2.63225	2.63225	4.48025	3.21722	3.40986	3.63225	3.21722	4.21722	3.80218	4.04729	3.34275	3.89529	4.88018	4.39779	4.07971	4.49732	4.70264	3.80218	2.63225	4.07971	4.34275	3.73179
H2AC6	5.21722	5.74078	7.12411	4.63225	6.02457	5.53914	6.41885	5.96445	6.57477	5.1103	5.71972	6.21722	6.06521	5.67665	4.86929	6.02457	5.80218	5.36406	6.21722	5.86107	5.80218	6.2876	5.35472	5.88018	6.71972	5.31675	6.28593	5.44751	5.7718	5.40484	6.25116	5.36696	5.86358	4.7855	6.10474	5.24824	6.39692	5.21722	5.92771	5.10474	5.54652	4.70264	6.31237	5.37768	6.98432	5.96445	7.09966	6.17874	7.11154	5.74078	7.36696	6.38714	6.92654	5.60424	7.218	6.06049	6.92012	5.53914	6.86107	5.69115	7.02276	5.49732	7.02543	5.86929	7.11185	6.10474	6.47818	6.24696	5.18069	6.57053	7.08267	5.28135	6.92589	6.35456	5.89238	6.22441	6.65215	5.70264	6.6639	5.96088	6.21722	5.29968	6.21039	4.91765	6.43564	5.08229	6.55707	6.31087	6.36406	5.35472	4.71972	5.35472	5.8249	5.38714	5.71291	6.09692	4.70264	4.53914	4.86929	5.17141	5.35472	5.09168	4.70264	4.80218	4.89529	5.02457	5.80218	4.73179	5.69115	5.88707	5.63225	6.50672	6.17141	4.48025	4.80218	4.70264	4.95418	3.48025	2.63225	4.63225	5.21722	4.88331	4.68928	4.75098	4.56514	5.33067	5.47818	4.25038	4.54842	5.53914	4.05675	4.43961	5.25469	5.57085	2.89529	3.21722	4.34275	3.48025	3.95418	3.63225	4.55163	4.72623	4.48025	5.77793	7.05372	5.67665	5.74078	5.662	5.55825	3.63225	4.99482	3.21722	3.21722	4.21722	3.99482	4.73179	4.95418	4.73179	4.43961	2.63225	3.63225	3.21722	5.43623	5.53914	5.60626	5.64403	4.63225	4.21722	5.53914	4.11768	4.3923	3.80218	3.40986	4.21722	3.89529	4.04729	4.83389	4.10618	6.77521	6.60953	5.55232	4.73179	6.00595	4.75327	4.93564	5.13921	5.10571	5.27166	5.20813	4.86107	5.52892	4.99482	5.29875	4.78356	5.46233	5.66467	5.02739	4.09168	5.4766	4.43134	5.14683	4.60188	4.79557	5.59359	4.59161	6.61931	6.56672	6.53914	6.19552	4.13921	5.13778	4.93711	3.41652	4.61149	4.73179	4.0308	4.55825	4.36161	6.88075	5.56299	6.34401	5.36696	5.76084	5.52534	6.08873	5.57567	6.44372	6.48678	6.59375	5.43755	5.00248	5.24824	6.27791	5.71602	5.75034	5.07136	6.37885	5.01076	5.32574	5.07971	5.53914	5.56514	5.02457	5.21722	2.89529	6.60953	4.21722	4.73179	5.74078	4.63225	5.01076	5.38714	5.43961	5.80218	5.43961	4.89529	4.43961	4.21722	4.63225	5.21722	3.21722	6.15581	6.60188	6.80218	7.2876	5.67665	5.92503	5.61576	6.40986	6.06521	7.17141	5.21722	4.92771	5.51267	4.21722
H2AC7	2.21722	3.53914	2.21722	2.63225	2.63225	4.21722	3.48025	2.40986	4.02457	1.40986	1.63225	2.63225	3.48025	2.21722	4.21722	3.21722	4.21722	3.21722	2.04729	2.80218	3.40986	2.48025	1.89529	3.21722	3.95418	1.40986	3.44463	3.8387	3.71972	3.04729	2.99482	3.60953	3.27862	4.26612	3.15832	2.69365	3.18747	3.21722	3.28135	2.89529	2.73917	2.89529	3.00571	3.45168	3.63225	3.57979	3.57848	3.42872	3.76655	3.53914	3.63225	2.80218	3.68524	2.10174	3.78112	2.71471	3.62018	1.89529	3.38714	3.54979	3.77664	2.99482	3.83571	3.21722	3.88057	3.48025	3.38477	2.21722	3.21722	3.56372	3.41971	0.757784	3.54628	3.57939	3.78658	3.78281	3.13475	2.63225	3.53604	3.31451	3.46998	2.93711	3.69875	2.80218	3.74559	3.21722	4.17141	3.25198	3.40986	4.48025	2.21722	2.89529	3.8249	3.53914	3.57336	4.03279	2.89529	3.80218	3.99482	2.53914	3.48025	1.63225	1.89529	1.21722	3.48025	2.21722	2.99482	3.73179	3.04729	3.34275	2.04729	4.04729	3.88018	3.48025	3.21722	1.89529	2.63225	2.89529	4.95418	3.95418	4.53914	3.45678	3.58495	3.39316	3.56514	3.48025	3.35923	3.43481	3.43294	2.21722	3.29122	2.63225	3.2751	3.04729	3.48025	3.21722	3.56514	4.21722	3.43961	3.95418	3.27862	3.97621	3.63225	3.80218	3.21722	4.21722	3.80218	3.50672	3.31032	3.21722	3.99482	3.21722	3.21722	2.63225	2.40986	2.99482	2.63225	3.73179	2.63225	2.63225	3.63225	3.21722	3.21722	3.1501	3.19413	3.14446	1.63225	3.21722	1.21722	2.63225	3.35048	3.21722	3.73179	1.40986	4.48025	2.85465	3.48025	3.36922	3.85465	3.76154	3.17695	2.73179	3.35808	3.06521	3.41751	2.96929	2.91306	2.8387	3.24709	3.46514	2.66581	2.99482	3.0004	3.64606	2.72536	3.92771	3.25621	2.95418	3.72741	2.15832	3.63225	3.29522	2.98159	3.21722	2.63225	4.01867	3.61314	3.53369	3.87905	3.36161	3.31675	3.29968	3.46233	3.54736	3.40986	2.49475	2.89529	2.77664	3.32105	2.21722	2.99192	3.12411	2.72689	3.14683	3.12627	3.25374	3.66082	3.82579	3.44691	3.66082	3.05494	3.15308	3.85142	4.01558	3.48025	3.60424	2.6617	1.89529	3.12411	2.92771	3.63225	3.07971	2.95418	3.89529	1.89529	3.80218	1.89529	3.40986	2.80218	2.63225	3.83389	2.21722	4.21722	2.63225	2.63225	3.48025	3.21722	3.40986	2.63225	3.21722	3.21722	4.21722	3.85465	3.92771	3.89529	3.43961	3.63225	3.75778	3.40986	2.89529	2.21722	3.63225	1.75778	3.07971	1.40986
H2AC8	3.21722	2.21722	4.21722	2.63225	3.21722	3.21722	2.89529	3.57979	4.02457	4.21722	3.21722	3.63225	2.89529	4.53914	4.40986	4.80218	4.21722	3.40986	3.85465	3.80218	3.40986	2.48025	3.89529	2.63225	3.21722	2.40986	4.41425	3.97621	3.71972	3.50672	3.99482	2.91765	3.83661	2.9442	3.61775	3.39409	4.38387	3.63225	3.56514	3.59573	3.25374	1.57336	3.84525	2.93711	5.39779	2.99482	5.67131	4.21722	5.5601	4.0752	5.41361	5.12411	5.27274	4.21722	5.43242	4.12975	5.56771	4.14321	5.13716	4.54979	5.5442	4.40986	5.45914	4.21722	5.68528	3.89529	4.80927	3.21722	4.06521	4.96308	5.47033	3.75778	5.33727	4.74993	4.89238	4.30128	4.92176	4.01076	4.59692	3.64893	3.83255	4.17415	4.65922	3.09168	4.74559	3.93342	5.38714	4.71764	4.95418	2.89529	2.95418	2.89529	4.21722	3.21722	3.89529	4.38071	3.89529	2.21722	1.40986	2.21722	3.48025	3.63225	1.89529	3.80218	2.89529	2.21722	3.40986	4.73179	4.04729	4.21722	3.63225	5.04729	5.15581	2.89529	3.21722	1.89529	2.63225	2.89529	2.63225	2.63225	2.21722	2.73892	3.07037	2.94571	0.757784	4.45822	3.97394	2.25038	2.96346	4.21722	2.29122	1.63225	2.86545	4.36922	1.89529	2.21722	2.75778	1.89529	0.632253	3.21722	3.50101	3.21722	3.76976	3.70264	4.73179	3.80218	3.80218	3.04729	3.48025	1.63225	3.57979	4.21722	3.21722	2.63225	2.40986	2.40986	2.63225	2.40986	3.63225	3.63225	2.63225	3.21722	3.74591	3.91429	4.06011	4.42603	2.63225	3.21722	3.21722	3.76976	3.16991	2.80218	2.99482	3.73179	1.89529	2.85465	2.63225	2.04729	5.09792	4.91765	4.50431	3.73179	4.78979	3.80218	3.03186	3.29122	3.32072	2.97621	3.01679	3.02457	3.01728	3.33586	2.92023	2.32413	3.22786	3.75778	3.27532	3.21722	3.56514	3.2738	2.40986	2.36922	2.88537	3.51678	3.16277	5.55554	5.36732	5.35966	5.17349	3.13921	2.99482	2.71471	2.78426	2.67289	2.14683	1.17282	3.39779	2.96929	5.24388	3.33269	4.32599	3.74078	3.40782	3.52534	4.33732	3.97621	5.26685	4.79741	5.2227	4.2876	3.98455	4.21722	4.91765	4.64785	4.01728	3.10174	4.46279	4.11768	3.80218	3.34275	2.04729	0.757784	2.95418	1.89529	3.48025	4.21722	3.48025	2.99482	4.02457	4.21722	2.76976	2.21722	2.63225	3.63225	4.63225	1.89529	1.63225	3.40986	3.95418	3.21722	5.21722	4.43961	4.63225	4.66467	4.48025	3.63225	4.21722	3.92771	4.80218	4.70264	4.53914	3.63225	3.07971	3.56514	1.40986
H2AJ	3.21722	4.67665	4.80218	5.21722	4.43961	4.80218	2.89529	4.49732	4.02457	3.99482	4.21722	4.63225	5.35472	4.21722	4.86929	4.80218	4.21722	5.31675	4.04729	4.53914	5.21722	3.89529	5.35472	3.21722	2.63225	4.57979	5.47437	5.6867	5.5149	5.36922	5.40986	5.36696	5.64007	5.46776	5.63945	5.42157	5.42268	5.33269	5.71198	5.65017	5.86255	5.43134	5.80218	5.77361	4.78426	4.86929	4.96819	4.96929	4.77056	4.83193	4.54714	5.0752	5.01854	5.27166	4.88743	4.58918	4.81547	5.06521	4.78569	4.46233	4.83554	3.73179	4.90052	5.21722	4.78004	4.89529	4.61258	4.53914	4.53914	4.7083	4.45366	4.45822	4.67339	4.52258	4.52981	4.18807	4.53914	4.83389	3.96346	4.49139	4.02018	3.93711	3.7747	4.58645	4.13149	3.93342	4.42667	3.81386	3.99482	5.59573	5.38714	5.35472	4.77909	4.38714	4.9484	5.08115	4.21722	5.53914	4.57979	5.53914	4.70264	5.63225	4.48025	5.02457	5.80218	5.21722	5.53914	5.80218	6.00149	5.07971	5.13475	5.71972	5.09168	5.06521	3.21722	4.89529	5.43961	5.06521	5.80218	5.33269	5.02457	5.15988	5.121	5.29363	5.07971	5.25603	5.07348	5.73346	5.96346	6.02457	5.80218	4.80218	5.15251	4.85465	4.89529	5.21722	5.1501	2.89529	4.21722	4.43961	5.42157	5.6867	5.11768	5.77793	5.96445	5.88018	5.89904	6.11338	6.06521	5.21722	5.80218	4.80218	5.80218	4.21722	5.57979	5.40986	5.21722	5.40986	4.21722	4.95418	5.43961	5.21722	4.04137	4.10356	4.17067	3.81004	3.95418	5.02457	5.02457	4.83389	5.28539	4.46514	3.73179	3.73179	4.89529	4.69115	4.89529	5.24369	5.2623	5.12411	4.90024	4.31675	5.23102	5.02457	4.7781	5.03538	4.75778	4.94304	4.62923	4.53914	4.75034	4.89529	5.01012	5.00863	4.63225	4.66467	5.3266	4.53914	4.69638	5.43134	5.18245	4.90527	5.24656	4.97621	5.01692	4.81585	4.85193	5.01286	4.93249	4.99166	4.45425	4.93711	5.01692	5.42778	4.95418	5.26028	4.73659	4.55425	5.18455	4.63225	4.95592	4.67665	4.34207	4.21722	4.72108	4.51678	4.98275	4.80693	4.73215	4.70264	4.75009	4.44854	4.9854	4.60054	4.66581	4.72623	4.85571	4.70264	4.7718	4.84525	4.63225	4.34275	3.95418	4.48025	5.21722	4.67665	4.48025	5.21722	4.21722	4.95418	4.70264	4.53914	4.63225	6.09168	5.63225	4.70264	5.63225	5.21722	3.95418	4.21722	5.21722	4.21722	4.63225	3.75778	4.80218	5.02457	4.21722	4.45822	4.40986	5.06521	5.21722	5.43961	4.45822	5.07971	2.99482
H2AW	2.21722	2.21722	4.80218	2.63225	4.21722	3.21722	3.48025	3.57979	4.02457	2.99482	4.21722	2.63225	3.89529	4.80218	2.99482	4.80218	4.21722	3.40986	2.04729	3.21722	2.40986	3.48025	2.89529	3.21722	1.63225	1.40986	3.66702	4.27166	3.95418	3.74773	3.8249	3.60953	3.99133	4.00309	3.96568	3.78112	4.18747	3.85465	4.28135	4.41885	4.17974	3.66082	3.96724	3.58918	5.08877	4.1103	5.03625	3.66973	4.91856	4.26161	4.91148	4.46514	4.82309	4.32413	5.10643	3.71471	4.97803	3.98275	4.94266	3.36922	5.11225	2.99482	5.18697	3.21722	5.07494	3.48025	3.90943	3.21722	3.80218	4.42894	4.43678	4.34275	4.40688	4.18463	4.19376	3.21722	4.20379	3.89529	4.15379	3.43481	4.08889	3.21722	3.81122	2.80218	4.08663	3.49732	4.3465	3.61455	3.28433	3.48025	4.43961	3.89529	3.63225	3.21722	4.21722	3.93091	4.21722	4.21722	4.57979	4.21722	2.89529	4.21722	3.89529	3.53914	1.89529	3.80218	3.99482	2.99482	3.36922	3.56514	3.63225	4.29522	3.80218	3.48025	4.21722	1.89529	2.63225	3.48025	2.63225	3.21722	3.80218	4.03016	3.96346	3.99583	3.56514	3.86212	3.64464	3.43481	3.58495	3.80218	2.96929	3.21722	3.78805	4.21722	3.89529	2.21722	4.21722	1.89529	2.95418	1.63225	3.69365	3.97621	4.11768	3.80218	4.40986	4.53914	4.43961	4.04729	4.11768	2.63225	3.40986	3.21722	4.80218	3.63225	3.40986	2.40986	3.63225	2.40986	4.21722	4.21722	2.63225	3.21722	3.87144	3.90074	3.83985	3.74591	2.63225	2.21722	3.53914	3.63225	3.58495	4.53914	4.21722	3.40986	3.48025	3.95418	3.48025	4.36922	5.03435	4.49023	4.26921	4.40986	4.39124	3.59573	4.02018	3.87618	3.79021	4.16063	4.0779	3.02457	3.91635	4.37333	3.92023	4.39942	3.66396	4.07971	4.14633	2.95418	4.0308	3.89529	3.99482	3.80218	3.83475	3.6867	3.71026	4.67289	4.79372	4.63904	4.23859	4.01368	3.73179	3.29968	3.85465	3.84282	2.8249	3.87326	3.76976	3.96929	4.61873	3.71972	4.09956	3.91765	3.88916	3.14683	3.9308	3.57567	4.25986	4.15892	3.90805	3.84015	4.33505	4.08597	4.31875	4.15308	4.11161	3.51678	3.97485	3.11768	3.80218	3.75778	3.74773	3.34275	1.63225	2.89529	3.48025	3.21722	3.48025	1.40986	4.21722	4.21722	3.11768	2.21722	2.63225	4.63225	2.63225	3.48025	3.63225	4.21722	4.80218	3.21722	3.21722	2.63225	3.04729	0.757784	4.35472	1.63225	3.11768	3.07971	2.40986	3.48025	3.21722	2.63225	4.21722	4.07971	4.21722
H2AZ1	4.21722	2.80218	4.53914	3.63225	3.21722	4.21722	3.48025	4.1103	4.21722	3.99482	3.63225	4.21722	2.89529	4.21722	2.40986	3.21722	4.21722	3.73179	3.04729	3.21722	4.40986	4.70264	3.48025	1.63225	3.63225	3.99482	5.04949	4.51678	4.71972	4.85465	4.84727	3.80218	4.48373	4.75155	4.82129	3.69365	4.85043	4.50672	4.73506	4.21722	4.78979	4.03279	5.06156	4.45168	4.80574	3.99482	4.93291	4.72418	5.00262	4.80218	5.08621	5.21722	4.50505	4.60424	4.70712	4.77361	4.85722	4.14321	4.67665	5.07704	4.97678	3.40986	4.8396	4.49732	4.95711	4.80218	5.4467	5.63225	4.89529	5.52219	5.52724	4.75778	5.41209	5.09201	5.07037	5.21722	5.59675	4.76976	5.34339	4.51887	4.91055	4.25904	5.16172	4.21722	5.10174	4.05372	5.57477	6.35951	6.40986	3.48025	3.21722	4.21722	5.31675	5.38714	5.48025	5.09692	2.89529	3.80218	3.73179	3.67665	4.21722	4.43961	4.21722	4.02457	3.48025	4.80218	4.21722	5.21722	4.21722	5.45822	5.69115	5.662	4.67665	1.89529	4.21722	3.89529	2.63225	5.21722	5.21722	4.95418	3.21722	4.65087	4.16991	4.54035	4.34275	6.29384	6.21098	4.18327	4.26302	4.80218	4.82727	3.95418	4.71823	4.21722	3.89529	3.21722	4.45822	4.48025	3.95418	1.63225	4.50101	4.64606	3.89529	5.02457	5.40986	4.63225	3.95418	4.36922	4.21722	3.95418	4.40986	4.80218	4.21722	4.95418	2.99482	4.57979	3.63225	2.99482	4.21722	2.63225	4.63225	5.21722	4.62633	4.76528	4.77132	5.22312	3.63225	3.80218	4.91765	4.31032	3.96346	3.80218	2.40986	3.99482	4.21722	3.21722	3.63225	3.36922	4.86929	4.65462	4.86688	4.31675	4.58286	3.89529	4.47854	3.92348	4.39638	3.90909	4.68704	3.74078	3.45168	4.21722	3.85704	3.56117	4.34985	3.92771	3.91003	3.63225	4.66467	3.82129	4.07283	4.36922	3.91003	4.37476	3.85465	4.42778	4.89212	4.65922	4.87905	4.42872	4.31675	4.03664	3.71026	4.08793	3.8249	4.0308	3.48025	3.66973	5.31603	4.95418	5.58701	4.99857	4.56979	3.91236	5.22877	4.78979	4.97424	5.12125	5.42489	4.9484	4.61682	4.82294	5.20968	4.97906	4.67819	4.60424	5.53019	4.89529	4.46514	4.45822	4.50672	4.56514	4.21722	3.48025	4.48025	4.38714	2.89529	3.99482	3.21722	3.63225	4.11768	4.21722	4.21722	4.21722	4.21722	2.89529	3.21722	4.21722	4.21722	3.21722	3.21722	3.80218	4.36922	3.75778	4.35472	4.53914	3.76976	3.34275	4.49732	3.48025	2.21722	2.63225	3.34275	4.07971	4.21722
H2BC10	2.21722	3.53914	4.21722	3.63225	4.63225	3.63225	4.21722	3.99482	3.53914	2.40986	3.63225	4.21722	1.89529	3.80218	2.40986	3.21722	4.21722	2.73179	4.04729	3.80218	4.40986	3.70264	3.48025	2.63225	4.43961	2.99482	4.53209	4.64606	4.21722	4.50672	4.28433	4.42667	3.91605	3.81867	4.09692	3.60054	4.21722	4.21722	4.53914	3.89529	4.01928	2.74328	3.80218	3.45168	4.81988	4.57979	5.10759	4.13921	5.38323	4.94514	5.25674	5.64348	4.64666	4.32413	4.85151	3.45168	4.91024	3.48025	4.37249	4.50672	4.84376	4.21722	5.11811	4.21722	5.03396	4.35472	3.75155	4.09168	4.84948	4.01533	4.02739	3.56514	4.22909	4.09785	4.21722	3.57336	3.76611	4.63225	3.5607	3.92023	3.87208	3.93711	3.57676	3.88018	3.7066	3.57979	4.46514	4.5601	5.25116	2.89529	2.95418	4.21722	4.34846	3.53914	3.89529	4.09692	4.70264	2.21722	2.40986	3.02457	1.89529	3.63225	1.89529	3.21722	3.48025	2.21722	2.99482	4.86929	4.21722	4.45822	2.04729	3.95418	3.53914	1.89529	3.21722	2.89529	2.63225	2.89529	4.21722	4.21722	3.21722	3.71982	3.72245	3.5258	2.92771	4.10828	3.8828	2.49139	3.35048	3.80218	3.42872	3.21722	3.29122	3.63225	2.89529	3.80218	2.75778	2.89529	2.95418	3.21722	4.15308	3.97621	3.76976	4.14321	5.21722	3.63225	4.43961	3.50672	4.39779	2.63225	3.40986	3.21722	3.21722	4.21722	3.99482	2.99482	3.63225	1.40986	3.21722	4.21722	5.63225	3.21722	3.30885	3.51267	3.86929	3.06784	2.63225	2.21722	2.80218	3.89529	3.58495	3.53914	2.40986	2.99482	4.21722	3.04729	3.63225	3.46233	4.46875	4.33269	4.00362	3.86929	4.1892	3.48025	3.4527	3.72418	3.82191	2.97621	3.71723	3.67665	3.69047	3.67289	3.43481	3.16063	3.53272	3.34275	3.84757	3.63225	3.72741	3.38071	3.14683	3.36922	3.58198	3.37476	3.04729	4.84282	4.59378	4.94873	4.50868	3.55425	3.31675	2.93711	3.54979	3.54736	3.40986	2.49475	3.63225	2.55425	4.04594	3.95418	3.07099	3.46514	3.17587	2.63225	3.55115	4.28937	3.12795	3.14397	3.88978	4.20272	4.15448	4.21722	3.45243	4.44854	3.53574	4.16063	3.72583	2.89529	3.86107	3.84525	4.04729	3.56514	2.21722	3.89529	1.89529	2.80218	3.48025	3.73179	3.80218	4.21722	3.48025	3.80218	2.63225	3.63225	2.63225	3.48025	4.43961	4.21722	2.63225	3.21722	3.21722	3.43961	3.63225	4.07971	3.21722	2.95418	3.31032	3.07971	2.73179	3.89529	3.80218	2.63225	4.21722	3.07971	3.40986
H2BC11	3.21722	3.21722	2.21722	2.63225	4.43961	2.63225	2.89529	3.21722	3.21722	4.21722	2.63225	3.63225	1.89529	2.21722	2.99482	4.21722	4.21722	2.73179	4.21722	4.02457	2.99482	3.21722	2.89529	3.21722	3.63225	2.40986	4.31909	4.56117	3.58645	4.43961	3.99482	4.17141	3.94158	4.00309	3.82129	4.39409	4.09436	3.95418	4.1501	3.80218	3.6867	3.96568	3.71198	4.12975	5.29522	4.80218	5.57391	4.13921	5.63664	4.80218	5.84495	5.26161	5.34198	4.6867	5.68461	4.52207	5.64869	4.14321	5.07067	4.26968	5.71075	3.99482	5.4642	4.73179	5.58669	4.89529	5.90723	5.76154	5.06521	6.2767	5.96991	3.56514	6.04319	5.74249	5.30741	6.06521	5.93806	3.48025	6.42625	5.57231	5.90103	5.12975	6.14035	4.43961	6.57477	4.93342	5.59225	4.81386	5.31675	4.48025	1.63225	2.89529	4.21722	3.21722	4.24578	4.70264	2.89529	3.21722	2.40986	4.02457	3.48025	1.63225	3.89529	3.21722	2.89529	3.21722	3.73179	4.21722	4.50672	4.45822	3.63225	4.80218	4.49023	2.89529	4.21722	1.89529	2.63225	3.89529	3.63225	3.21722	3.80218	3.46828	4.21722	3.28213	3.66467	4.50194	3.8828	3.43481	3.58495	3.21722	2.77664	3.63225	3.51361	4.21722	2.89529	3.80218	2.75778	1.89529	3.95418	3.21722	4.15308	4.04034	3.48025	3.48025	4.49732	4.09168	3.53914	4.04729	4.01076	1.63225	3.57979	4.21722	4.21722	3.63225	4.40986	3.99482	3.63225	3.73179	3.21722	2.63225	3.63225	3.21722	4.02794	4.26028	4.6662	4.67018	1.63225	2.21722	3.21722	3.48025	3.35048	3.80218	3.73179	2.99482	1.89529	3.21722	2.63225	3.04729	5.19413	5.38714	4.25639	3.99482	4.82663	3.98275	3.80558	3.55425	3.83751	4.27166	4.15555	3.30468	3.20014	3.1754	3.03888	3.27166	3.22786	3.34275	4.10421	3.80218	4.59909	3.2738	3.52534	3.85465	3.02739	3.21722	3.54979	5.44548	5.51361	5.01286	4.79498	3.05675	3.31675	4.12975	3.36922	2.78837	2.40986	3.17282	3.01076	2.96929	4.51745	3.95418	3.52868	4.26161	3.54403	3.52534	5.09884	4.9979	5.59573	5.53628	5.59938	4.76318	4.77115	5.08597	5.57477	5.24824	4.34698	3.90909	3.82676	3.76976	4.0752	3.84525	3.95418	3.34275	3.21722	3.48025	1.89529	5.12411	3.89529	4.40986	4.53914	4.21722	3.39779	3.21722	4.21722	2.63225	2.63225	3.89529	4.21722	3.73179	4.80218	3.21722	4.21722	4.63225	4.85465	5.21722	4.21722	4.09168	2.89529	3.34275	3.99482	2.89529	4.53914	3.63225	2.75778	3.34275	1.40986
H2BC13	2.21722	3.53914	2.21722	2.63225	2.63225	2.63225	3.89529	2.40986	1.21722	2.40986	1.63225	2.63225	1.89529	2.21722	2.99482	3.21722	4.21722	3.86929	3.04729	2.80218	2.99482	1.89529	2.89529	1.63225	3.21722	2.40986	3.90406	3.7647	3.15581	3.50672	3.63225	3.38714	3.15308	2.9442	3.74328	4.01558	3.5567	3.21722	3.92771	2.48025	3.45537	3.38071	3.45822	2.93711	4.24892	2.73179	4.52263	3.13921	4.5368	3.74078	4.44817	4.21722	4.08497	3.51678	4.34327	3.12975	4.52949	3.06521	3.80218	3.78426	4.31506	3.40986	4.60353	1.40986	4.60639	1.89529	4.42224	3.80218	4.06521	4.80383	4.31279	2.75778	4.39638	3.94196	3.75487	4.09692	3.76611	3.31032	4.26302	3.79095	4.61682	3.45168	4.67912	2.80218	4.37476	3.80218	3.38714	2.02959	2.40986	1.89529	3.63225	3.48025	3.14683	2.21722	2.74328	2.57336	1.89529	2.21722	2.40986	2.53914	2.89529	3.63225	2.89529	3.21722	2.89529	2.21722	2.73179	2.99482	3.04729	3.07971	3.04729	3.21722	3.33269	3.48025	4.21722	2.89529	4.21722	1.89529	2.63225	1.63225	2.21722	2.96673	3.43294	2.9602	3.45822	3.19074	2.75155	3.11288	2.26302	2.21722	1.96929	4.21722	2.86545	3.63225	3.89529	3.21722	3.75778	2.89529	3.80218	2.63225	2.69365	3.60424	3.48025	3.80218	4.40986	3.43961	3.71972	3.50672	3.31032	1.63225	2.99482	4.21722	3.21722	2.63225	3.73179	2.99482	2.63225	2.40986	1.63225	3.63225	4.63225	3.21722	2.87144	2.63225	2.91236	2.71274	2.63225	2.21722	2.21722	2.63225	3.51095	2.80218	3.40986	2.99482	2.89529	3.21722	2.89529	3.78426	3.8249	4.24696	3.53649	3.99482	3.81446	3.06521	3.05494	3.42872	2.97078	2.97621	3.09771	2.21722	2.45168	2.78837	2.74515	2.60424	3.66396	2.34275	3.13592	2.63225	2.75778	3.03279	1.8249	2.63225	3.19732	2.6867	2.26968	4.23768	4.61314	4.46657	3.73609	3.42872	2.99482	2.93711	2.04729	2.78837	2.99482	3.17282	3.55825	3.29122	3.86537	3.33269	3.54262	2.53914	2.47753	2.14683	3.33732	3.17974	3.89529	3.46589	3.75503	3.35472	3.36307	3.01558	3.58645	3.86358	3.23409	3.42367	3.28973	1.89529	2.91765	3.07971	3.04729	3.34275	2.21722	3.89529	3.48025	3.21722	1.89529	2.99482	3.21722	2.63225	3.21722	3.21722	2.63225	2.63225	2.63225	1.89529	3.21722	1.40986	1.63225	3.21722	3.21722	3.21722	3.36922	4.45822	3.21722	3.21722	3.11768	2.34275	2.40986	2.89529	2.21722	2.63225	2.75778	1.75778	3.73179
H2BC14	4.53914	3.80218	2.21722	2.63225	3.95418	3.95418	3.48025	3.21722	2.21722	3.73179	3.95418	2.63225	3.48025	2.21722	2.40986	3.21722	4.21722	3.73179	3.04729	3.21722	3.40986	3.70264	4.21722	2.63225	1.63225	2.99482	4.06912	3.60424	3.38714	4.04729	3.52534	3.02457	3.7234	3.68116	3.2738	3.60054	3.35739	3.50672	2.92771	2.70264	2.8387	2.38071	3.00571	3.83019	4.85465	3.40986	5.09488	4.21722	5.40141	4.30468	4.98393	4.9721	4.8724	4.42367	5.16614	3.93711	4.99916	3.35472	4.56514	4.41652	5.13252	3.99482	5.33499	4.21722	5.34671	3.70264	2.70163	3.21722	3.70264	2.70477	2.93428	3.75778	2.46828	3.28368	3.65534	2.89529	3.19025	4.01076	2.13749	3.64893	2.36307	3.52207	2.65922	2.95418	2.32413	2.99482	3.38714	2.02959	2.99482	2.89529	3.43961	3.48025	3.40986	2.21722	3.03279	3.03279	2.89529	3.80218	2.99482	3.38714	3.89529	3.63225	1.89529	2.80218	1.89529	3.21722	1.99482	3.40986	2.04729	3.56514	3.63225	2.85465	1.95418	1.89529	3.21722	1.89529	2.63225	2.89529	2.63225	3.21722	3.21722	3.46828	3.65534	3.6562	3.21722	2.60578	3.16659	3.37591	3.26302	3.80218	3.29122	1.63225	3.20875	2.63225	1.89529	4.80218	3.75778	1.89529	3.43961	3.21722	3.94158	4.16063	4.01076	4.65017	4.65779	3.95418	3.53914	3.21722	3.76976	2.63225	3.57979	3.21722	3.21722	2.63225	3.40986	2.40986	2.63225	2.99482	2.63225	2.63225	2.63225	3.21722	3.30885	3.1501	3.79452	3.06784	3.95418	3.21722	1.21722	3.11768	2.84798	3.80218	2.99482	1.40986	1.89529	2.63225	2.89529	3.85465	4.46875	4.56299	3.78888	3.21722	3.9979	3.35472	3.4527	3.05675	3.67339	4.04034	3.53552	3.12411	3.36241	3.40986	3.31451	3.32413	3.84084	3.92771	3.61235	3.21722	3.21722	3.48025	3.14683	3.29522	3.48682	3.37476	3.16277	4.94591	4.46114	4.46657	4.05802	3.55425	2.73179	4.12975	3.26968	3.54736	3.63225	3.56514	3.76976	1.96929	2.70571	2.63225	2.74907	2.91765	2.5045	3.14683	3.06573	3.93181	2.93091	3.08257	3.02979	3.76318	3.66263	4.44854	2.9721	3.27862	3.56271	3.97621	2.70477	3.11768	3.12411	2.75778	3.36922	2.34275	4.09168	4.48025	1.89529	3.80218	2.89529	1.40986	4.02457	2.63225	3.01076	2.21722	2.63225	4.21722	4.95418	4.70264	4.43961	2.99482	3.95418	4.21722	3.21722	3.43961	3.36922	3.75778	3.48025	3.43961	3.76976	3.56514	3.73179	3.48025	3.21722	2.63225	3.75778	4.56514	2.99482
H2BC15	4.21722	2.21722	2.21722	2.63225	4.21722	4.21722	4.70264	3.86929	4.02457	3.40986	3.21722	4.95418	3.48025	2.21722	3.73179	3.21722	4.21722	2.73179	4.50672	3.21722	1.40986	3.89529	3.48025	3.95418	3.95418	2.40986	4.71764	4.32413	4.09168	3.95418	4.57979	3.67665	3.78112	4.21722	3.78281	3.60054	4.85043	4.04729	4.40164	3.70264	4.32413	3.89529	4.61576	3.45168	4.62422	3.99482	5.5601	4.29122	4.67558	4.57477	4.65462	4.53914	4.51579	4.10174	4.75974	3.45168	4.95658	3.89529	4.20899	4.16277	4.48236	4.21722	4.72639	4.21722	4.81433	4.06521	4.18124	4.09168	4.59573	4.48767	4.36724	3.07971	4.62028	4.09006	3.84798	4.09692	4.54979	4.11768	3.96346	4.07635	3.98455	3.83019	3.81122	4.09168	4.07136	3.93342	3.67665	2.44463	3.40986	4.70264	1.63225	4.70264	3.28433	4.02457	3.48025	3.70264	3.48025	4.21722	2.99482	3.80218	3.48025	3.63225	2.89529	4.53914	3.48025	3.21722	2.40986	4.73179	4.36922	4.75778	3.63225	5.04729	4.88018	2.89529	3.21722	3.48025	2.63225	2.89529	3.63225	3.63225	2.21722	3.37364	3.58495	3.49626	4.07971	3.75778	4.11412	3.49139	3.78658	4.80218	3.55425	2.63225	3.68201	4.21722	3.89529	4.21722	3.07971	2.89529	2.95418	3.21722	4.69365	4.6867	3.48025	4.59573	4.80218	4.43961	4.91765	3.50672	4.11768	3.95418	4.31675	3.21722	3.21722	2.63225	4.57979	3.40986	3.63225	3.40986	1.63225	2.63225	3.63225	3.21722	3.5153	3.3021	3.2623	3.11937	2.63225	2.21722	3.21722	3.76976	2.96346	3.38714	2.40986	3.99482	3.89529	3.63225	3.63225	4.04729	4.14683	4.41361	3.78888	3.99482	3.9979	3.48025	3.5534	3.42872	3.88331	3.7647	3.89378	3.67665	5.74446	4.04213	3.46338	3.8387	4.04729	3.56514	3.84757	1.63225	4.21722	3.57336	3.52534	3.43961	3.41971	3.47097	3.63225	4.19646	4.41775	4.32218	4.23859	3.05675	2.99482	2.12975	4.16277	3.67289	3.14683	3.63225	3.01076	3.55425	4.98402	3.95418	4.36574	3.30468	3.22534	3.28433	3.30277	4.14127	4.04909	3.88093	4.24262	3.57336	3.18619	4.39409	3.9898	2.86358	3.87391	4.04034	4.38549	2.63225	4.26161	3.45822	3.95418	4.07971	3.80218	3.48025	5.80218	2.80218	1.89529	3.73179	3.53914	2.63225	3.48025	3.80218	2.63225	3.63225	2.63225	3.89529	3.63225	2.40986	2.63225	4.21722	3.21722	3.63225	3.63225	3.34275	3.21722	3.80218	3.11768	4.66467	3.57979	5.35472	3.80218	4.21722	3.75778	3.07971	2.99482
H2BC17	2.21722	2.21722	4.21722	2.63225	3.63225	3.21722	4.21722	3.21722	2.21722	3.40986	3.21722	2.63225	2.89529	4.21722	4.40986	3.21722	4.21722	2.73179	3.04729	3.80218	1.40986	3.21722	3.89529	2.63225	3.21722	3.73179	4.44463	4.60424	4.38714	3.95418	4.21722	4.38714	4.10869	3.52916	3.96568	3.94158	4.5094	3.95418	4.11534	3.21722	3.57567	3.03279	4.61576	3.58918	4.59983	3.99482	5.14507	4.49285	5.12645	4.42667	5.06966	4.60953	4.92815	2.10174	5.06869	4.29968	4.77521	4.35472	4.32764	4.46233	4.96929	2.40986	5.22617	4.31675	5.19879	4.59573	5.02761	4.80218	4.53914	5.04636	4.86028	3.92771	5.03982	4.79859	4.30741	5.03279	4.6815	4.01076	5.09591	4.69784	4.68499	4.17415	4.96503	3.88018	5.40552	4.16475	4.21722	4.25198	4.57979	2.89529	2.95418	2.89529	4.14683	3.53914	3.70264	3.61775	1.89529	4.21722	3.73179	2.21722	3.89529	4.21722	2.89529	3.80218	2.89529	2.21722	3.21722	4.73179	4.50672	4.56514	5.04729	5.40484	4.88018	1.89529	3.21722	3.48025	2.63225	4.21722	2.63225	1.63225	3.80218	3.33649	3.51095	3.38244	2.92771	3.75778	2.68116	3.03888	2.58495	5.02457	3.42872	3.63225	3.29122	3.63225	1.89529	2.21722	3.07971	1.89529	3.43961	3.63225	4.01558	4.47097	3.89529	4.35472	4.57979	3.95418	4.67665	4.21722	4.01076	3.63225	3.57979	4.21722	4.21722	2.63225	3.99482	2.40986	4.21722	1.40986	1.63225	3.63225	3.63225	4.21722	3.35257	3.66467	3.69937	3.21722	4.43961	2.21722	2.80218	0.310325	3.16991	2.80218	1.40986	3.40986	2.89529	2.63225	3.31032	3.63225	4.56186	4.30468	3.89197	3.73179	4.11172	2.89529	3.41751	3.72418	3.7413	3.42367	3.8082	3.53914	3.05575	3.1754	3.31451	3.16063	3.1404	3.34275	3.56655	2.21722	4.0308	3.15832	2.99482	3.57085	2.88537	3.32413	3.04729	4.71729	4.5442	4.39619	4.41791	2.13921	3.1103	3.45168	3.26968	3.33586	0.824898	3.07971	3.21722	3.77664	4.89932	3.63225	4.02208	3.53914	2.95906	2.63225	3.95325	4.35808	3.93091	4.6034	4.51104	4.21722	4.21722	4.33751	4.49023	4.21722	3.73856	3.60424	4.15646	3.48025	3.74078	3.34275	3.63225	4.56514	3.95418	3.89529	3.48025	3.21722	1.89529	2.40986	3.21722	2.63225	3.31032	3.80218	2.63225	5.21722	2.63225	1.89529	3.95418	3.40986	2.63225	3.21722	3.21722	3.21722	3.85465	3.92771	4.06521	3.43961	3.31032	3.56514	2.99482	2.89529	3.21722	2.63225	2.75778	2.75778	2.40986
H2BC18	4.80218	3.21722	3.21722	2.63225	4.21722	4.21722	5.06521	3.57979	5.30468	3.99482	4.43961	4.21722	4.70264	4.21722	3.73179	5.21722	4.21722	2.99482	4.21722	3.53914	3.73179	4.59573	4.48025	3.21722	3.95418	4.99482	3.44463	4.37476	3.63225	3.74773	3.21722	3.60953	3.46624	3.75155	3.52756	3.50101	3.99482	3.36922	3.45822	3.35472	3.10174	3.03279	3.07971	2.12975	6.00149	4.57979	6.08206	4.05675	6.19654	4.80218	6.18684	5.21722	5.90218	4.10174	6.09965	4.58918	6.11661	3.70264	5.54242	4.26968	6.06028	3.73179	6.05252	4.31675	6.31284	4.48025	4.9442	5.38714	4.41885	5.23691	5.35831	4.21722	5.16254	5.1114	4.81761	5.20272	5.16277	3.76976	5.57892	4.85704	5.24759	3.98773	4.91556	4.15581	5.03248	3.86929	5.69295	5.69255	5.55282	4.70264	3.95418	3.48025	4.8249	5.21722	3.89529	4.15832	2.89529	3.21722	3.99482	3.80218	3.89529	4.80218	4.48025	2.80218	3.48025	2.21722	3.40986	3.73179	3.04729	3.34275	3.85465	4.29522	3.95418	1.89529	4.21722	3.48025	2.63225	4.70264	2.63225	1.63225	3.21722	2.99879	3.43294	2.91626	2.34275	4.05057	3.81867	2.79095	3.26302	3.21722	3.13921	3.95418	3.24231	1.04729	2.89529	2.21722	2.34275	3.89529	4.33269	2.63225	4.78112	3.97621	3.76976	4.41885	5.53914	4.63225	3.80218	3.63225	2.89529	1.63225	3.40986	3.21722	3.21722	3.63225	3.40986	4.40986	2.63225	3.99482	3.95418	4.63225	3.63225	3.21722	4.05466	4.66467	4.41984	4.83337	4.21722	3.21722	4.02457	2.89529	3.26302	2.80218	3.40986	3.99482	2.89529	2.85465	3.11768	2.78426	5.20572	5.38714	4.70642	3.73179	5.37476	3.59573	3.79191	3.36161	4.22909	4.04034	4.1429	2.38714	3.45168	3.54736	3.2828	3.42367	3.84084	4.34275	4.15667	4.33269	4.51267	3.38071	4.40986	3.21722	3.95813	4.29814	3.46233	6.17008	6.17549	6.04388	5.47305	2.87618	3.49732	2.71471	2.78426	2.25786	2.8249	2.75778	3.21722	2.77664	3.59407	3.88018	3.45689	4.50262	3.93943	4.28433	4.60178	4.8387	5.23157	4.81639	5.46553	4.55064	4.08889	4.50101	4.94059	4.82294	4.50826	4.21722	3.45019	4.11768	4.64348	4.40164	4.36922	3.56514	2.95418	4.21722	2.89529	5.02457	1.89529	3.73179	4.21722	4.21722	4.01076	2.21722	4.21722	2.63225	4.21722	1.89529	3.95418	2.40986	3.21722	3.21722	3.21722	4.21722	4.63225	5.40164	4.70264	3.95418	4.11768	3.84525	4.40986	4.48025	3.80218	3.63225	2.75778	3.56514	2.99482
H2BC3	2.21722	2.21722	3.21722	2.63225	1.63225	2.63225	1.89529	2.73179	4.38714	3.40986	2.63225	2.63225	3.89529	3.21722	2.40986	3.21722	4.21722	2.73179	2.63225	4.21722	3.40986	2.48025	1.89529	3.63225	3.21722	1.40986	4.35152	3.7647	3.63225	3.50672	3.73179	3.38714	3.27862	3.52916	3.21722	2.50101	4.18747	2.85465	3.07971	3.21722	3.78979	2.38071	3.28135	3.71471	4.67956	2.99482	5.13889	4.05675	3.74231	4.02457	3.73379	4.21722	4.12761	3.10174	5.09282	3.93711	4.55191	4.06521	4.37984	3.63225	4.13921	2.99482	4.75141	3.99482	4.62307	3.70264	3.62869	4.33269	3.70264	4.15128	3.31279	3.07971	4.02627	2.81997	3.72245	3.09692	4.13475	3.31032	2.48541	2.69784	2.56952	3.29968	2.39619	2.63225	3.2447	1.99482	4.53914	4.47437	4.77909	1.89529	2.63225	1.89529	4.14683	1.21722	3.66082	3.99962	2.89529	2.21722	1.40986	3.02457	1.89529	2.63225	1.89529	1.21722	3.48025	2.21722	3.21722	1.40986	1.04729	0.757784	2.04729	2.63225	1.21722	1.89529	4.21722	2.89529	2.63225	2.89529	3.63225	4.43961	3.80218	2.24588	2.96346	1.8082	3.07971	2.34275	2.68116	2.11288	3.07037	2.21722	3.13921	3.21722	2.22563	3.04729	3.48025	3.21722	1.75778	1.89529	0.632253	3.21722	3.01558	3.21722	3.48025	3.59573	2.40986	0.632253	2.80218	3.50672	2.89529	3.63225	3.40986	3.21722	3.21722	3.63225	2.40986	2.40986	2.63225	3.40986	2.63225	2.63225	3.63225	3.21722	2.93033	3.40164	3.6662	3.55326	1.63225	2.21722	1.21722	0.310325	2.43294	2.21722	1.40986	2.99482	2.89529	2.63225	2.31032	2.63225	4.12258	4.18684	3.49343	2.73179	3.86255	3.59573	3.05494	2.77664	2.58375	3.10174	2.58313	3.12411	2.45168	2.54736	2.69784	3.16063	3.46233	3.34275	2.91003	1.63225	3.12702	0.573359	1.40986	2.95418	2.88537	2.8387	2.78426	4.76036	4.33852	4.48929	4.00911	2.29122	0.994823	1.12975	2.36922	1.89529	2.14683	2.17282	2.48025	3.55425	1.47305	2.21722	1.84218	3.02457	2.45005	2.14683	2.94767	3.88601	3.66082	2.68829	3.14206	3.63945	3.61682	3.60054	2.21722	2.27862	3.45168	3.10174	1.42466	2.31032	2.91765	3.21722	2.36922	3.34275	2.21722	2.89529	1.89529	1.21722	1.89529	3.40986	3.21722	2.63225	2.31032	3.80218	2.63225	2.63225	2.63225	2.89529	2.63225	3.73179	2.63225	3.21722	3.21722	3.80218	3.36922	3.75778	2.89529	2.63225	2.31032	3.34275	3.73179	3.48025	4.21722	3.63225	3.56514	2.75778	2.40986
H2BC4	4.53914	5.91765	5.91765	4.95418	6.43961	5.71972	5.89529	5.26784	6.0752	5.21722	6.43961	4.21722	5.35472	5.38714	5.1103	4.80218	5.80218	5.1103	5.90527	4.38714	5.31675	5.80218	5.21722	5.33269	6.21722	5.1103	5.39882	5.04034	5.40044	5.29522	5.39475	5.21722	5.14211	4.40363	5.44372	4.73805	5.68997	5.17657	5.29694	4.48025	4.73917	4.03279	5.43021	4.21722	6.57919	5.73179	6.65408	5.21722	6.75852	5.21722	6.74946	5.88964	6.41896	5.27166	6.83933	5.65331	6.44304	5.35472	6.23149	5.61207	6.59378	5.40986	6.55935	5.1103	6.65451	5.2876	6.35278	6.02457	5.44988	6.5715	6.92524	4.66467	6.82583	6.25345	5.88507	6.17327	6.76382	5.26452	6.64384	5.81332	6.32084	5.25904	6.23076	5.36017	6.50262	5.21722	5.1945	5.74231	5.77909	3.89529	4.21722	5.21722	5.07283	4.38714	4.59573	4.15832	3.48025	4.21722	4.21722	4.46514	3.48025	3.95418	4.21722	5.30468	5.06521	5.02457	4.86929	4.21722	5.36922	5.71198	4.50672	5.63225	5.89904	4.89529	4.21722	4.89529	4.63225	5.21722	3.63225	3.95418	4.21722	4.27236	4.65534	4.16184	4.1501	5.52332	5.2781	4.25038	4.30741	3.80218	3.66973	4.21722	4.41407	4.74773	3.48025	4.21722	3.56514	2.89529	3.21722	2.63225	4.64785	4.51678	4.48025	4.75327	5.73179	4.80218	5.15581	4.80218	4.95418	3.95418	4.31675	4.21722	3.21722	4.21722	3.99482	4.73179	4.63225	4.21722	4.43961	3.63225	3.63225	3.21722	5.13823	5.24964	5.28433	5.56725	3.95418	3.21722	4.38714	3.48025	4.35048	2.53914	3.73179	4.57979	3.48025	3.63225	3.63225	2.63225	6.05372	6.38714	5.43772	4.86929	5.86845	4.65017	4.57751	4.92348	4.84525	5.1892	4.87477	4.3465	4.60224	3.67289	4.73346	4.1892	3.94775	4.84525	4.78894	4.21722	5.04319	4.32825	4.8249	4.21722	4.6421	5.25824	3.54979	6.50156	6.41499	6.14751	5.67469	4.05675	4.49732	3.71471	3.63225	3.78837	3.40986	3.63225	4.06521	3.77664	6.48875	4.84171	6.25369	5.30468	5.21313	5.14683	5.94627	5.25374	6.29446	6.36313	6.58456	5.55635	5.13836	5.42157	6.28868	5.82294	5.48025	5.16063	6.17572	5.01076	5.26161	4.96724	5.09168	4.92771	3.80218	4.70264	3.89529	6.0752	4.21722	4.57979	4.80218	4.95418	4.31032	4.21722	2.63225	5.80218	5.21722	4.48025	5.09168	3.73179	4.43961	4.80218	4.21722	5.27611	5.90527	6.37249	6.87257	4.63225	4.63225	5.18405	5.96445	6.48025	6.12411	4.63225	3.92771	3.92771	3.40986
H2BC6	3.21722	4.02457	4.80218	2.63225	3.63225	2.63225	1.89529	3.40986	2.21722	2.99482	3.95418	2.63225	2.89529	2.21722	2.99482	3.21722	4.21722	3.57979	2.63225	4.02457	3.73179	3.70264	1.89529	3.63225	3.63225	1.40986	3.98895	4.10174	3.43961	4.04729	3.8249	4.17141	3.43062	4.16659	3.38071	3.15308	3.68997	3.21722	3.61576	3.59573	3.57567	3.89529	3.28135	4.03664	4.33022	3.86929	4.15734	4.36161	4.34616	4.21722	4.09168	4.53914	3.95523	3.32413	4.02278	2.45168	4.3907	3.89529	3.91765	3.92176	4.24231	4.57979	4.52833	4.31675	4.40252	3.89529	2.79981	1.63225	4.06521	2.8137	2.98159	2.34275	3.29835	3.69701	3.90688	3.52756	3.13475	3.48025	3.16991	3.54584	3.41751	3.58918	3.53369	3.09168	3.21722	3.40986	3.21722	3.61455	3.63225	3.89529	3.43961	3.48025	3.28433	4.02457	3.85876	3.78281	2.89529	2.21722	2.99482	3.53914	3.89529	4.63225	2.89529	3.53914	1.89529	3.21722	3.57979	1.40986	3.36922	2.75778	2.63225	3.74773	3.43961	3.89529	3.21722	1.89529	3.63225	2.89529	4.21722	3.63225	2.21722	3.76712	4.26302	3.64727	4.00571	3.60578	3.26612	3.37591	3.58495	2.21722	4.42872	2.63225	3.52728	3.85465	3.89529	3.21722	2.75778	2.89529	3.95418	3.21722	3.60054	3.42367	3.48025	4.06521	4.31675	3.80218	3.63225	3.36922	3.63225	2.63225	3.57979	3.21722	3.21722	2.63225	2.40986	4.40986	2.63225	3.73179	2.63225	2.63225	2.63225	4.21722	3.24067	3.72741	3.63225	3.43623	2.63225	3.21722	3.53914	4.01076	3.84798	3.80218	3.40986	4.21722	1.89529	3.21722	3.48025	3.78426	4.30602	4.02457	3.92476	3.86929	3.9871	4.35472	3.73588	3.72418	2.97078	3.8387	3.9384	3.60953	3.53574	3.61149	3.54584	3.6867	3.66396	3.75778	3.83475	3.80218	3.63225	3.66082	4.21722	3.69115	3.80875	3.42367	3.78426	4.1103	4.08476	3.61858	3.36058	3.49285	3.57979	3.29968	3.54979	3.54736	3.40986	3.56514	3.21722	4.05675	3.00911	2.95418	2.97146	3.21722	3.39347	3.40986	3.30277	3.97621	2.99962	3.34036	3.32987	3.87714	3.56952	3.78112	3.27611	3.69365	3.93711	2.8387	2.86523	2.89529	4.0752	3.45822	3.63225	2.75778	3.80218	3.89529	3.48025	3.21722	1.89529	4.40986	3.80218	4.21722	3.70264	3.21722	2.63225	3.63225	3.63225	1.89529	2.63225	4.73179	3.21722	3.21722	4.80218	3.95418	3.04729	3.56514	4.48025	3.43961	3.48025	4.07971	4.21722	2.89529	4.21722	4.21722	3.56514	3.56514	2.40986
H2BC7	3.80218	4.38714	2.21722	2.63225	4.43961	3.21722	3.48025	3.86929	3.53914	3.73179	1.63225	2.63225	2.89529	3.21722	4.21722	3.21722	4.21722	3.40986	3.85465	3.21722	3.99482	3.48025	1.89529	4.21722	3.63225	3.99482	3.44463	3.6867	2.88018	3.74773	3.73179	3.12411	3.01558	3.35923	3.38071	1.69365	3.46049	4.04729	3.61576	3.59573	3.39124	3.57336	3.1501	3.12975	4.80574	3.86929	4.76655	3.55425	4.61455	4.42667	4.65462	4.30468	4.62102	3.32413	4.93015	3.58918	4.66494	3.80218	4.55868	4.04729	4.5442	3.99482	4.75554	3.86929	4.54936	2.89529	4.79505	4.53914	3.98275	5.34975	4.65675	3.07971	4.70774	4.51095	4.28539	4.70264	4.85465	3.31032	5.19376	4.1485	4.87208	3.88464	4.73722	3.09168	5.03248	3.40986	3.38714	3.10759	3.40986	3.89529	3.21722	1.89529	3.28433	3.53914	3.52756	3.74328	1.89529	3.21722	2.40986	3.21722	2.89529	2.63225	1.89529	3.21722	2.89529	3.80218	1.99482	2.99482	4.50672	3.75778	1.04729	3.21722	3.21722	1.89529	3.21722	2.89529	4.63225	1.89529	2.63225	2.63225	2.21722	3.33649	3.07037	3.32758	2.56514	3.48025	3.16659	2.87841	3.51095	2.21722	2.77664	1.63225	2.77664	2.63225	3.89529	2.21722	3.92771	2.89529	1.63225	1.63225	3.15308	3.60424	3.11768	3.80218	3.21722	2.63225	3.80218	3.63225	3.63225	3.21722	2.73179	3.21722	3.21722	2.63225	2.99482	2.99482	3.63225	1.40986	2.63225	2.63225	4.63225	3.21722	3.06784	3.17282	3.46875	3.09383	3.21722	2.21722	3.53914	2.89529	3.78658	3.02457	3.40986	3.99482	2.89529	3.50672	3.11768	2.46233	4.30602	3.38714	3.69696	3.21722	3.87433	4.2876	3.28712	3.13921	3.25255	3.7647	3.66508	3.30468	2.85222	3.67289	3.34554	3.47097	3.1404	3.75778	3.31279	3.21722	3.26028	3.15832	3.28433	3.04729	3.31279	3.42367	3.78426	4.39171	4.37301	4.27065	3.73609	3.13921	3.40986	3.29968	3.16277	2.78837	2.8249	3.34275	2.76976	2.96929	3.61056	2.63225	3.14596	2.67665	2.99754	2.8249	3.73734	4.28937	4.23157	4.50152	4.35005	3.96568	3.41751	3.69365	4.15581	4.21722	3.36241	2.6867	3.42466	2.89529	2.91765	2.92771	3.04729	1.75778	2.95418	1.89529	3.48025	3.53914	1.89529	2.40986	2.21722	3.63225	3.31032	3.21722	2.63225	2.63225	2.63225	3.48025	3.63225	3.99482	3.21722	3.21722	4.21722	2.21722	3.36922	3.07971	4.35472	3.43961	3.11768	4.00571	4.1103	2.89529	4.53914	2.63225	2.34275	2.75778	3.40986
H2BC8	4.21722	4.38714	4.53914	4.21722	4.21722	5.21722	6.2876	4.99482	5.74078	5.21722	5.71972	4.21722	5.06521	5.80218	3.40986	5.53914	4.21722	4.21722	5.69115	4.53914	5.49732	6.2876	5.48025	5.43961	6.02457	4.73179	4.76655	4.90909	4.63225	4.74773	4.63225	4.30468	4.37548	4.40363	4.9484	3.60054	5.17236	3.36922	4.43021	4.53914	3.57567	3.2738	4.53914	1.12975	6.30531	4.65779	6.63445	4.92348	6.32319	5.05011	6.50467	5.7718	6.14224	5.16063	6.56894	4.98773	6.38536	4.75327	6.23958	5.26968	6.33852	3.99482	6.29868	5.05372	6.35838	4.35472	6.16106	5.27611	4.98275	6.47217	6.14113	4.45822	6.1407	5.59187	5.30741	6.23869	5.77974	5.11768	6.2517	5.54584	5.92001	4.52207	6.21039	4.15581	6.23787	4.90171	5.42667	5.60113	5.89099	4.21722	3.63225	3.89529	4.63225	4.21722	4.57336	4.82129	4.48025	4.53914	3.73179	3.38714	3.89529	3.63225	4.70264	4.67665	4.21722	3.21722	3.57979	4.73179	4.85465	4.21722	3.63225	5.17657	4.88018	2.89529	3.21722	5.06521	2.63225	3.48025	2.63225	3.95418	4.80218	3.36136	3.26302	3.42487	3.34275	4.26875	4.03166	2.79095	3.78658	2.21722	2.55425	2.63225	3.36922	2.63225	2.89529	2.21722	2.34275	2.89529	4.43961	3.21722	4.27862	4.04034	4.76976	4.48025	5.36406	3.21722	3.95418	3.74773	3.31032	2.63225	4.65779	4.21722	4.21722	4.21722	3.73179	2.40986	2.63225	3.40986	4.21722	4.63225	2.63225	3.21722	4.08089	4.31237	4.3274	4.61739	1.63225	2.21722	3.53914	4.21722	4.07037	3.02457	3.40986	4.57979	4.21722	2.63225	2.63225	3.54979	6.05372	6.11607	4.98819	4.21722	5.32413	4.06521	3.87208	3.77664	4.09277	4.16063	3.94571	3.86107	3.89529	4.13233	3.92023	3.56117	4.1404	3.07971	4.31279	3.63225	4.34275	3.82129	4.07283	3.63225	4.02739	4.37476	3.71026	6.15939	5.99904	5.79308	5.49098	4.05675	4.05372	2.93711	4.26968	3.67289	3.28433	3.56514	3.70264	3.42872	5.21722	4.21722	4.41203	3.9721	4.07154	3.63225	4.73734	4.63225	5.51	5.41698	5.49452	4.53914	4.52061	4.55163	5.50877	4.73805	4.42253	4.16063	4.59458	3.11768	4.50262	3.56514	3.85465	4.21722	3.21722	3.89529	2.89529	5.21722	4.21722	2.40986	4.53914	2.63225	3.63225	3.21722	2.63225	3.63225	3.63225	1.89529	3.21722	1.40986	3.95418	3.21722	3.21722	5.71972	6.21722	6.34275	6.14321	4.43961	4.55825	4.07971	5.61931	5.35472	6.67665	3.63225	3.56514	4.07971	4.21722
H2BC9	2.21722	2.80218	4.21722	2.63225	4.43961	4.21722	1.89529	3.21722	3.80218	3.99482	1.63225	4.21722	4.21722	3.80218	3.40986	3.21722	4.21722	3.21722	4.21722	3.21722	3.99482	3.89529	1.89529	3.21722	3.95418	3.40986	4.35152	4.56117	4.30468	4.04729	4.52534	4.38714	3.75255	3.75155	3.66082	4.21722	4.5567	3.95418	4.00571	3.98275	4.10174	3.66082	3.56514	3.12975	5.12339	4.21722	5.21134	3.96929	5.3701	4.17141	5.49023	4.74078	4.84028	3.51678	5.18871	3.83019	5.39955	3.89529	4.60327	4.16277	5.33852	2.99482	5.49908	3.73179	5.25694	3.89529	4.79505	4.88018	5.2876	4.93923	4.53519	3.75778	4.48818	4.69701	4.35048	4.89529	4.34497	3.89529	5.20162	4.51887	5.26254	4.12975	4.89869	3.95418	4.9514	3.65779	5.38714	5.35152	5.73179	3.48025	4.53914	3.48025	4.8249	1.21722	4.68188	4.43134	1.89529	4.53914	3.99482	3.38714	2.89529	2.63225	4.21722	4.21722	2.89529	3.80218	4.31675	4.40986	4.50672	3.34275	2.04729	4.50672	4.53914	1.89529	3.21722	2.89529	2.63225	1.89529	2.63225	3.21722	3.21722	3.83085	3.84798	3.83205	3.75778	4.39005	4.33651	3.25038	3.90688	3.21722	3.66973	1.63225	3.7301	3.85465	2.89529	4.21722	3.56514	4.21722	3.80218	3.21722	4.44854	4.47097	3.76976	4.65017	5.40986	2.95418	4.38714	3.21722	4.63225	3.63225	3.86929	3.21722	4.21722	2.63225	3.40986	3.40986	4.21722	2.99482	4.63225	2.63225	4.21722	3.21722	3.91583	4.1501	4.29522	4.52488	3.21722	2.21722	3.80218	3.11768	3.78658	3.53914	3.73179	3.73179	1.89529	3.36922	3.63225	3.85465	4.71567	4.65462	4.30701	3.99482	4.61129	4.14321	3.80558	4.09857	3.82191	3.8387	4.19287	3.74078	3.45168	3.61149	3.69784	4.16063	4.69499	3.56514	4.10421	4.33269	4.40164	3.57336	3.8249	3.29522	3.75531	3.51678	3.85465	5.3071	5.16568	5.11865	4.62686	3.87618	3.93342	2.71471	3.95418	3.48025	3.52534	3.98018	3.76976	3.42872	4.83061	3.88018	4.0901	4.02457	3.10716	3.8249	3.83731	4.57567	4.5041	4.11359	4.64773	4.57336	4.08889	4.44854	3.91765	4.64785	3.87391	3.90909	4.02669	3.31032	3.46514	4.07971	3.74773	2.75778	3.21722	4.48025	1.89529	3.53914	3.48025	2.99482	2.80218	4.21722	3.55825	2.21722	3.63225	2.63225	3.63225	3.48025	2.63225	3.99482	3.63225	3.21722	4.21722	3.95418	3.85465	3.34275	4.35472	3.21722	3.31032	3.75778	3.86929	4.21722	3.21722	2.63225	3.07971	3.07971	1.40986
H2BS1	3.80218	5.38714	5.02457	5.21722	5.09168	5.33269	5.80218	4.65779	5.46514	4.86929	5.43961	5.63225	4.21722	4.21722	4.21722	5.53914	5.21722	4.31675	5.29522	5.12411	4.57979	5.70264	4.70264	5.33269	6.38714	4.57979	6.18159	5.74559	5.86107	5.36922	6.23429	5.26161	5.52654	4.97394	5.90428	5.24824	6.24636	4.85465	5.51267	5.18069	5.53173	4.96568	5.97695	4.88464	7.01998	5.80218	7.16192	6.25469	7.18384	6.17141	7.25918	7.03739	6.84965	5.42367	7.13743	6.19584	7.00381	5.80218	6.69	6.41652	7.18199	5.40986	7.17315	5.76741	7.21538	5.80218	7.44745	7.00729	6.30468	7.56226	7.46826	5.88707	7.5522	6.90909	6.73469	7.4621	7.36621	6.59573	7.42625	6.63644	7.02457	6.2693	7.54999	6.43961	7.55157	6.56973	7.52555	7.18159	7.41735	4.48025	3.80218	5.21722	6.37949	4.67665	5.92209	6.52173	2.89529	4.80218	5.31675	4.21722	5.06521	4.63225	4.21722	4.91765	4.89529	4.53914	4.80218	6.21722	5.90527	5.71198	5.85465	6.61715	6.33269	4.21722	4.21722	5.80218	4.95418	5.48025	4.63225	4.63225	5.38714	4.43936	4.87773	4.31635	3.75778	5.72126	5.43605	4.98078	4.3923	5.67665	4.61314	3.95418	4.57415	4.85465	4.48025	5.21722	4.34275	3.89529	4.21722	4.63225	5.11992	4.87433	4.63225	4.65017	5.90171	4.80218	4.88018	4.63225	5.48025	4.21722	5.49732	5.53914	5.21722	4.95418	4.73179	4.73179	5.43961	4.99482	3.63225	3.63225	5.43961	4.21722	5.30885	5.30725	5.4591	5.75	4.80218	3.21722	4.67665	4.11768	4.68928	4.02457	3.73179	5.21722	4.48025	3.21722	4.21722	3.98589	6.99482	6.96317	6.2596	5.05372	6.40755	5.35472	5.33976	5.05675	5.48323	5.10174	5.60406	4.42667	4.93711	5.1754	4.57231	5.11669	5.29015	4.92771	5.39371	4.63225	5.85932	4.82129	4.77909	4.40484	4.51924	5.20328	4.46233	7.01571	7.13419	7.35966	6.6786	4.85193	5.38714	4.71471	4.34497	4.57979	4.73179	4.07971	4.92503	4.66973	7.52942	6.14005	7.14253	6.25064	5.65349	6.16475	5.93926	6.54652	6.40308	6.30047	6.08902	6.17699	6.79705	6.58847	6.42829	6.43512	5.46604	5.89181	7.14478	5.92503	4.9721	4.56514	5.17657	5.34275	5.71972	3.48025	4.89529	5.30468	4.21722	4.73179	4.80218	4.21722	4.59573	3.80218	4.21722	4.21722	5.43961	4.70264	3.95418	4.57979	3.63225	3.21722	4.21722	5.53914	5.69115	5.75778	5.14321	5.38714	5.26452	5.18405	5.65779	5.70264	6.30468	4.63225	4.84525	4.66467	4.99482
H2BU1	2.21722	1.21722	3.80218	2.63225	1.63225	2.63225	1.89529	3.40986	2.21722	3.73179	2.63225	3.63225	2.89529	2.21722	1.40986	3.21722	4.21722	3.57979	3.04729	3.21722	3.73179	2.89529	3.48025	2.63225	3.21722	3.73179	2.94713	4.16063	3.27611	3.85465	3.68288	3.38714	3.78112	3.81867	3.78281	2.69365	3.5094	4.04729	3.21722	3.21722	3.39124	3.96568	3.56514	3.93711	4.95418	2.99482	5.22307	3.77664	5.29151	4.38714	5.12944	4.53914	4.82482	1.51678	5.06172	4.37768	5.00149	3.59573	4.31237	4.10618	5.10542	3.40986	5.42327	3.73179	5.31284	3.70264	2.97814	3.63225	3.70264	3.63967	3.38494	3.34275	3.56514	3.54557	3.3923	3.52756	3.32031	3.48025	3.58495	3.03888	2.83255	3.37768	2.81122	2.63225	2.8387	3.1103	3.46514	3.18159	0.824898	1.89529	2.63225	2.89529	3.40986	2.21722	3.21722	2.89529	1.89529	2.21722	2.99482	3.02457	2.89529	2.63225	1.89529	3.21722	1.89529	3.21722	1.99482	3.73179	3.04729	1.75778	3.04729	3.36922	3.88018	3.89529	3.21722	1.89529	4.21722	1.89529	2.63225	3.21722	2.21722	2.99879	3.26302	3.03059	3.07971	3.99044	3.40363	2.69784	2.72245	2.21722	3.55425	1.63225	2.75356	3.63225	2.89529	2.21722	2.75778	2.89529	3.63225	3.63225	3.01558	3.10174	3.11768	4.75327	4.99482	3.95418	3.95418	3.50672	2.89529	3.95418	3.21722	3.21722	3.21722	2.63225	3.73179	4.21722	3.63225	3.40986	1.63225	4.63225	3.63225	4.21722	2.6788	3.43961	3.23994	2.77833	1.63225	4.21722	3.21722	3.31032	2.58495	2.53914	3.40986	3.40986	3.48025	2.63225	2.31032	2.46233	4.8249	4.89904	3.98819	3.86929	4.16063	3.48025	3.03186	3.55425	2.91306	2.32413	3.21117	3.60953	2.66581	2.54736	2.79095	3.32413	3.1404	2.34275	3.25621	2.21722	3.92771	3.15832	2.14683	3.13475	3.41971	3.16063	3.46233	4.84282	4.92348	5.08921	4.64298	3.13921	2.99482	3.93711	2.85465	2.40986	3.40986	2.87326	2.76976	2.77664	3.47305	3.53914	2.92964	3.80218	3.19255	2.14683	3.01326	3.8387	3.2738	3.72893	3.17259	3.52756	3.83255	3.50101	3.66568	3.01558	3.12975	3.32413	3.04357	2.31032	3.74078	3.66467	3.36922	3.75778	2.95418	2.89529	4.21722	4.38714	4.70264	4.21722	1.21722	3.63225	3.31032	4.21722	2.63225	2.63225	2.63225	2.89529	1.63225	4.40986	4.43961	3.21722	3.21722	3.43961	2.04729	2.34275	2.89529	4.09168	3.48025	3.75778	3.73179	2.89529	4.21722	2.63225	2.75778	3.34275	2.40986
H3C1	2.21722	3.21722	3.80218	4.95418	4.63225	2.63225	1.89529	3.21722	3.80218	2.99482	3.95418	2.63225	4.48025	4.21722	2.99482	3.21722	4.21722	2.99482	4.74773	2.21722	3.99482	3.89529	1.89529	1.63225	3.21722	4.21722	4.14507	4.37476	3.58645	3.36922	4.03435	3.53914	3.99133	3.68116	3.82129	3.60054	4.46049	3.63225	4.40164	3.06521	3.88601	3.96568	3.75778	3.29968	4.19568	3.40986	4.30812	3.42872	4.32998	3.91765	4.43961	3.91765	4.12761	3.10174	4.13991	3.45168	4.72818	4.06521	4.12411	3.92176	4.33852	2.40986	4.34872	3.21722	4.28865	4.35472	3.99482	4.09168	4.59573	4.29443	4.55095	3.75778	4.32072	3.8387	4.16991	3.96568	4.12054	3.76976	3.29277	4.07635	3.41751	3.77361	3.39619	3.71972	4.20328	3.65779	5.23958	4.74231	5.1103	4.21722	3.80218	3.48025	4.86929	3.80218	4.32825	4.55064	2.89529	4.53914	1.40986	3.80218	3.48025	3.95418	3.89529	4.38714	3.48025	3.21722	3.21722	3.99482	3.04729	3.92771	4.50672	3.50672	4.02457	3.89529	3.21722	4.48025	3.63225	3.89529	4.63225	3.63225	4.21722	3.90039	3.96346	4.05782	3.92771	4.66467	4.05967	3.83534	3.58495	2.21722	4.13921	3.21722	3.82173	3.85465	3.89529	3.80218	3.92771	4.21722	2.21722	2.63225	4.21722	4.16063	4.48025	4.06521	4.31675	4.43961	4.15581	3.85465	4.31032	3.63225	2.73179	3.21722	3.21722	3.63225	3.40986	4.21722	5.21722	3.40986	4.43961	2.63225	4.21722	3.21722	4.19337	4.44895	4.43961	4.87893	4.21722	4.21722	2.80218	4.01076	3.72245	3.91765	3.73179	4.57979	1.89529	3.95418	4.48025	4.10618	4.0213	4.09168	4.09289	4.31675	4.02985	3.80218	3.88502	3.55425	3.94221	3.60424	3.81619	3.67665	3.53574	3.33586	3.62384	3.97621	4.18479	4.21722	3.80875	4.09168	3.75778	3.82129	4.07283	4.00149	4.02739	4.07136	3.16277	4.21722	4.13921	3.65922	3.79498	3.36161	4.31675	4.12975	4.50672	4.44548	3.28433	3.49475	3.76976	3.55425	5.24388	3.71972	4.46423	4.0752	3.46386	3.63225	3.85531	4.0611	4.38071	4.27325	4.18013	4.06521	3.98455	2.27862	4.26888	4.27862	4.33139	3.60424	4.52419	4.21722	4.0752	4.00571	3.36922	3.34275	3.95418	4.48025	3.89529	3.53914	3.48025	4.86929	3.53914	4.21722	3.76976	3.21722	3.63225	4.21722	3.63225	3.48025	3.21722	4.21722	2.63225	3.21722	3.21722	2.63225	3.85465	3.92771	3.21722	3.80218	4.11768	4.00571	3.73179	2.89529	4.21722	4.21722	3.07971	4.07971	3.99482
H3C10	4.21722	4.21722	2.21722	4.21722	4.21722	3.63225	3.48025	3.57979	4.53914	2.99482	4.21722	4.63225	3.89529	2.21722	3.99482	3.21722	4.21722	3.86929	4.36922	3.53914	3.73179	3.70264	4.89529	4.21722	3.95418	2.40986	4.71764	4.90909	4.41361	4.85465	4.77909	3.9721	4.39409	4.71679	4.59573	4.08597	4.40986	4.13475	4.40164	4.14321	4.65973	4.43134	5.06156	3.45168	5.91189	5.1103	6.07236	5.01368	5.84645	5.57477	5.69115	6.09986	5.48987	4.42367	5.91282	5.03664	5.87638	5.41885	5.55868	4.98589	5.72862	4.40986	5.82003	5.16475	5.69056	4.89529	5.828	5.9898	6.00381	6.04496	5.56655	4.34275	5.80615	5.42522	5.40257	5.76318	5.22388	5.06521	5.89238	5.34554	5.52061	5.45168	5.79308	4.76154	5.82966	4.96445	4.21722	3.66702	3.91236	3.48025	3.80218	3.48025	4.21722	2.80218	3.99962	4.2738	3.89529	2.21722	4.57979	4.12411	3.48025	4.21722	4.21722	4.53914	2.89529	3.21722	4.40986	3.73179	4.63225	3.75778	4.63225	5.43961	5.18684	1.89529	4.21722	4.89529	5.21722	4.21722	3.63225	4.95418	3.80218	3.98285	3.90688	4.02371	3.92771	4.75778	4.40363	3.64893	4.30741	4.80218	3.77664	4.21722	3.48586	4.36922	4.70264	4.53914	3.56514	3.48025	3.63225	2.63225	4.50101	4.21722	4.21722	4.53914	4.80218	4.33269	4.88018	4.36922	4.48025	3.95418	4.73179	3.21722	4.21722	3.63225	3.99482	2.99482	3.63225	2.99482	4.21722	2.63225	2.63225	4.21722	3.84107	4.09168	4.28433	3.9589	3.63225	2.21722	2.21722	4.21722	3.96346	3.80218	3.40986	3.40986	3.89529	4.21722	4.11768	3.98589	5.27336	5.18684	4.57831	4.40986	4.8447	4.93968	3.84585	4.09857	4.24087	4.42367	4.22924	3.91765	3.53574	4.13233	3.85704	4.27166	4.18479	4.07971	4.29418	4.21722	4.59909	3.66082	3.8249	4.17657	3.69982	4.49406	4.21722	5.66536	5.584	5.71811	5.33104	3.82727	4.21722	3.45168	4.07704	3.89529	3.52534	3.92771	4.11768	3.66973	4.44575	4.27611	4.25157	4.46514	3.5951	4.28433	4.36271	5.10174	4.55064	4.40449	4.79238	5.12795	4.94803	5.27862	4.58645	5.33751	4.60224	4.56117	4.18716	4.63225	4.21722	3.34275	3.21722	3.56514	2.95418	1.89529	3.48025	4.38714	3.48025	4.73179	3.21722	2.63225	3.70264	3.21722	2.63225	4.21722	3.63225	3.48025	3.21722	3.73179	2.63225	4.21722	3.21722	4.53914	4.04729	5.21722	4.21722	2.63225	3.63225	3.75778	4.1103	1.89529	4.21722	4.21722	2.75778	2.75778	3.40986
H3C11	2.21722	3.53914	2.21722	4.21722	2.63225	2.63225	2.89529	2.73179	1.21722	3.40986	3.95418	4.95418	2.89529	4.21722	1.40986	3.21722	4.21722	2.73179	3.63225	3.80218	2.99482	2.89529	4.21722	1.63225	3.21722	1.40986	4.35152	3.8387	3.49023	3.63225	4.14683	3.30468	3.80913	3.75155	4.09692	4.08597	4.15709	3.50672	3.84525	3.48025	3.8387	3.2738	4.21722	3.71471	4.96058	3.86929	5.10125	3.96929	4.98895	4.38714	4.80884	4.30468	4.73573	3.97621	5.06869	3.93711	5.1579	3.89529	4.71198	4.36922	4.7852	3.40986	5.05252	4.86929	5.11086	4.59573	5.0154	5.02457	5.10474	5.35201	4.99317	3.92771	5.06654	4.81288	4.67241	5.09692	4.60188	4.21722	4.99998	4.98078	4.83255	4.93711	4.94873	3.95418	5.34967	4.73179	3.91765	3.71764	3.99482	3.48025	3.43961	2.89529	3.63225	4.21722	4.24578	3.85876	5.06521	3.21722	2.99482	3.21722	3.89529	1.63225	2.89529	3.80218	4.48025	2.21722	2.99482	2.99482	4.36922	3.56514	4.04729	4.74773	4.63225	3.48025	3.21722	2.89529	3.63225	3.48025	2.63225	2.63225	3.80218	3.79478	3.16991	3.54517	3.75778	4.1363	3.85109	3.03888	3.26302	2.21722	3.77664	1.63225	3.61954	4.04729	3.89529	2.21722	3.34275	4.21722	3.95418	3.63225	4.33751	4.32413	4.48025	4.84948	4.49732	3.43961	3.88018	3.95418	3.31032	3.95418	2.99482	4.21722	3.21722	3.63225	2.99482	3.99482	2.63225	3.73179	3.63225	2.63225	2.63225	3.21722	3.30885	3.40164	3.7635	3.85633	1.63225	3.80218	3.21722	3.63225	3.43294	3.21722	2.40986	3.99482	3.89529	3.63225	3.89529	3.98589	4.52534	4.56299	4.29452	4.21722	4.31552	3.80218	3.5534	3.92348	3.15633	3.6867	3.87094	3.21722	3.50826	4.13233	3.59831	3.21722	3.38833	3.92771	3.43678	4.09168	3.69638	3.2738	3.91236	2.36922	3.75531	3.27166	3.85465	5.0068	4.83554	5.07426	4.82355	3.05675	3.21722	3.71471	3.59161	3.94591	2.63225	3.26028	3.63225	3.55425	4.44575	4.27611	3.47153	3.53914	3.51779	2.99482	3.7178	4.39124	4.21722	3.89885	4.1382	4.0163	3.30648	3.94158	4.52707	4.60054	3.66581	3.8387	3.72583	3.48025	3.74078	3.84525	2.85465	3.92771	3.43961	3.89529	2.89529	2.80218	1.89529	1.40986	3.53914	4.21722	3.76976	2.21722	2.63225	2.63225	3.63225	1.89529	4.21722	2.40986	3.63225	3.21722	4.21722	2.63225	4.21722	4.21722	0.895287	3.63225	2.31032	3.84525	3.21722	3.89529	3.21722	3.63225	3.07971	3.07971	1.40986
H3C12	3.21722	2.80218	3.21722	3.63225	2.63225	3.95418	2.89529	2.99482	2.80218	2.40986	2.63225	4.21722	3.48025	2.21722	3.73179	3.21722	4.21722	2.73179	3.85465	2.80218	2.40986	3.21722	3.89529	1.63225	2.63225	3.40986	4.31909	4.42367	4.05852	4.13475	4.18245	3.53914	4.19615	4.05967	4.21722	4.15308	3.96006	3.63225	4.31237	4.06521	4.14127	3.66082	4.45822	3.29968	4.35957	3.73179	4.32998	4.36161	4.59663	4.53914	4.43961	4.67665	4.1581	3.10174	4.46448	4.65331	4.4258	4.53914	4.00571	4.04729	4.5442	3.73179	4.59895	4.73179	4.51998	4.21722	2.79981	3.63225	4.14321	2.98654	3.31279	2.75778	2.38581	3.1992	3.65534	2.66082	3.04729	3.76976	2.26302	2.96088	3.05494	3.71471	3.07426	3.95418	2.27166	2.57979	3.53914	3.18159	2.63225	4.48025	4.21722	3.48025	3.28433	3.53914	3.52756	3.70264	3.89529	4.21722	3.73179	3.53914	4.21722	3.63225	2.89529	3.21722	3.48025	3.21722	4.73179	4.73179	3.63225	3.07971	3.85465	4.04729	2.95418	3.89529	3.21722	3.89529	2.63225	3.89529	4.21722	1.63225	3.21722	3.98285	4.07037	3.8862	4.07971	4.5856	4.05967	3.54584	3.16991	2.21722	3.87618	3.95418	3.92865	4.21722	3.89529	2.21722	4.07971	3.48025	3.21722	4.21722	3.78112	2.97621	3.48025	4.53914	5.16475	3.63225	4.15581	3.74773	4.48025	4.21722	3.40986	3.21722	3.21722	3.63225	3.40986	1.40986	4.21722	2.99482	3.63225	2.63225	3.63225	4.80218	3.37394	3.42075	3.59749	3.43623	3.21722	3.21722	5.12411	3.11768	3.35048	4.30468	3.99482	3.40986	2.89529	4.13475	3.89529	3.92176	3.99482	3.9898	3.8753	3.86929	3.67328	3.80218	3.60123	4.05675	3.85294	3.42367	3.87094	3.80218	3.58918	3.40986	3.72169	3.94304	4.04729	3.34275	3.83475	4.33269	4.00571	3.2738	3.14683	3.90527	3.34932	3.32413	3.78426	4.13233	4.26697	3.34728	3.90601	3.92348	3.40986	4.03664	3.81988	3.1754	3.14683	4.3021	4.16831	3.55425	3.15113	3.95418	2.92964	4.38714	3.2574	3.28433	3.42026	4.60424	3.57336	3.58137	3.38307	3.89529	3.87208	3.69365	3.67665	4.44854	3.48025	4.37476	3.28973	4.01076	3.02457	4.07971	3.63225	3.34275	3.21722	1.89529	2.89529	4.38714	3.48025	3.99482	4.21722	4.63225	3.31032	3.21722	2.63225	2.63225	2.63225	1.89529	2.63225	2.40986	3.63225	4.21722	3.21722	3.95418	4.04729	3.07971	3.48025	3.95418	3.89529	4.28135	3.40986	1.89529	2.21722	3.63225	3.56514	4.07971	1.40986
H3C15	2.21722	3.21722	3.21722	2.63225	4.21722	2.63225	3.89529	2.40986	4.38714	2.99482	3.95418	4.95418	3.48025	3.80218	3.40986	4.21722	4.21722	2.99482	3.63225	2.80218	1.40986	2.48025	3.48025	3.21722	3.95418	3.40986	6.26054	5.39942	5.59804	5.00149	5.74376	4.80218	5.00351	4.11412	5.34154	4.21722	5.94236	4.04729	5.38714	4.21722	4.95418	4.09692	5.76901	3.45168	7.19839	5.31675	7.45958	6.01368	7.57677	6.14795	7.44817	6.9721	7.18123	5.94304	7.28162	5.41515	7.54594	5.32155	6.62661	5.71026	7.32977	4.86929	7.27587	5.90171	7.42171	5.35472	6.50753	6.24696	5.80218	6.62853	7.20979	5.00571	7.08625	7.01482	6.6424	6.56771	6.99176	5.55825	6.83793	6.01977	6.26254	5.06049	6.80671	5.18684	6.70907	4.80218	7.183	6.67984	7.0633	2.89529	3.43961	1.89529	5.99482	4.02457	5.18807	5.72311	2.89529	2.21722	2.99482	3.21722	3.48025	2.63225	3.48025	4.02457	1.89529	2.21722	3.86929	4.73179	5.04729	6.00571	4.74773	7.00149	6.47774	2.89529	4.80218	4.70264	2.63225	1.89529	2.63225	2.63225	4.21722	4.68082	4.54842	4.62469	4.51267	6.49655	6.13402	3.54584	3.78658	5.91765	4.13921	4.43961	4.58727	4.74773	2.89529	4.53914	3.92771	4.48025	0.632253	2.63225	7.24055	7.00863	4.70264	7.04503	8.08229	6.18684	6.57477	4.57085	4.76976	2.63225	4.40986	6.38714	3.21722	2.63225	4.21722	2.99482	3.63225	1.40986	4.21722	3.63225	4.63225	3.21722	4.5153	5.09168	5.19413	5.6745	3.63225	2.21722	3.80218	3.63225	3.58495	3.38714	3.73179	4.21722	4.70264	3.74773	2.63225	4.32031	6.43961	6.69295	5.81535	5.05372	6.16543	5.02457	4.95418	4.52388	5.11213	3.90909	5.80419	4.17141	4.11161	3.67289	3.76823	4.1892	5.02304	4.21722	4.94028	2.63225	6.16717	3.15832	3.63225	3.90527	3.55095	4.29814	3.26968	7.26286	7.37585	7.49772	7.01221	3.72418	3.93342	4.29968	3.59161	3.84282	2.99482	3.42075	4.48025	4.05675	6.56898	4.63225	5.8337	5.1945	4.03501	3.8249	6.26512	6.02985	6.64214	6.57023	6.8938	5.78768	5.68499	5.47501	6.60523	5.96044	5.62161	5.53914	5.97045	5.11768	5.0752	4.80218	3.95418	4.21722	2.95418	3.89529	4.21722	5.02457	3.89529	4.21722	4.21722	3.63225	3.63225	4.53914	2.63225	3.63225	4.21722	2.89529	3.95418	3.73179	4.21722	3.21722	5.21722	4.43961	4.74773	4.07971	4.35472	2.95418	3.31032	3.56514	3.40986	3.48025	3.80218	4.21722	4.45822	3.75778	3.40986
H3C2	3.80218	3.53914	2.21722	2.63225	3.21722	3.95418	2.89529	3.99482	2.21722	3.40986	4.21722	4.21722	2.89529	2.21722	3.40986	3.21722	4.21722	2.40986	4.50672	3.80218	4.21722	2.89529	3.48025	3.63225	3.63225	2.40986	5.92575	5.04034	5.42667	5.36922	5.79068	4.99857	5.22763	4.4467	5.14321	3.94158	5.95123	3.63225	5.09763	4.14321	4.45537	3.66082	5.82387	4.58918	6.91683	5.16475	7.03459	5.87618	6.97427	6.13608	6.83356	6.93146	6.60753	5.56117	6.93683	5.80218	7.16155	5.10474	6.39984	5.26968	6.96364	5.1103	6.84736	5.57979	6.95381	5.06521	6.97605	6.49023	5.91765	7.13759	7.52923	4.56514	7.64819	6.86522	6.47247	7.04096	7.25186	6.03825	7.19178	6.21722	6.67943	5.19584	7.16172	5.5149	7.34173	5.1103	6.85384	6.31087	6.60626	3.48025	4.09168	3.48025	5.80218	3.53914	5.21722	5.92209	4.70264	3.21722	3.99482	3.91765	4.21722	4.43961	3.89529	4.80218	3.89529	3.21722	3.40986	4.57979	4.50672	5.92771	4.74773	5.85465	5.60953	1.89529	3.21722	3.48025	3.63225	1.89529	3.63225	1.63225	2.21722	4.40389	4.47247	4.43529	4.66467	5.50194	5.33651	3.87841	4.16991	5.80218	3.87618	4.21722	4.37679	4.21722	3.48025	2.21722	4.21722	3.89529	3.63225	3.21722	5.39409	4.97621	4.76976	5.32155	6.02457	5.27611	5.58645	5.04729	4.70264	1.63225	4.73179	4.80218	3.21722	4.21722	3.73179	2.99482	3.63225	2.99482	3.63225	2.63225	2.63225	4.21722	5.18734	5.54786	5.65356	5.98692	1.63225	2.21722	3.80218	3.76976	3.90688	3.38714	3.73179	3.40986	3.89529	4.43961	3.76976	4.50672	6.1588	6.44603	5.81535	4.86929	6.00328	5.18069	4.67758	4.09857	4.9204	4.16063	5.15555	4.57477	3.42253	4.48025	4.05774	4.10174	4.86832	3.92771	4.55877	2.95418	5.34275	3.57336	4.07283	3.80218	3.72783	4.49406	4.32031	6.68039	6.43961	6.54999	6.26487	4.01368	4.45425	3.83019	4.19025	3.99482	3.99482	3.81668	4.55825	3.66973	7.0535	5.21722	6.28304	4.86107	4.18424	4.21722	5.9308	5.8387	6.61775	6.63849	6.78313	5.39354	4.77115	5.44854	6.77052	5.90311	5.49432	4.8387	6.4052	5.01076	5.02457	4.84525	4.29522	3.07971	3.80218	3.89529	3.89529	5.30468	4.70264	3.73179	4.53914	2.63225	3.39779	3.21722	2.63225	2.63225	4.21722	4.21722	3.63225	3.99482	3.63225	3.21722	3.21722	4.80218	4.63225	5.61576	5.35472	3.80218	4.21722	3.84525	3.73179	3.89529	3.21722	3.63225	4.34275	3.56514	2.40986
H3C3	3.21722	3.21722	2.21722	4.21722	3.21722	4.21722	3.48025	3.57979	3.80218	2.40986	3.95418	2.63225	3.89529	3.21722	2.99482	3.21722	4.21722	2.73179	4.04729	2.80218	3.73179	3.89529	3.48025	3.21722	1.63225	2.40986	4.38323	4.27166	4.02457	4.04729	4.52534	4.12411	4.06289	4.21722	3.78281	3.50101	4.35739	3.85465	3.45822	3.21722	3.51678	3.82129	4.28135	4.29968	5.04127	3.40986	5.26905	4.55425	4.51311	4.30468	4.41361	4.67665	4.58271	4.21722	5.22971	4.88464	5.01307	4.06521	4.57796	4.85465	4.52388	3.73179	5.12131	4.57979	4.90805	4.80218	5.29335	4.63225	5.56771	5.68518	5.16694	3.92771	5.56982	3.97621	4.2403	4.78281	5.47914	4.39779	4.73334	4.1485	4.05494	4.29968	4.69875	3.88018	4.97621	3.57979	5.38714	5.2347	5.31675	2.89529	2.63225	3.48025	4.57979	3.21722	4.55064	4.84015	2.89529	3.21722	2.40986	3.02457	3.48025	2.63225	3.89529	4.38714	3.48025	3.21722	3.73179	2.99482	3.36922	3.07971	3.63225	3.04729	2.95418	1.89529	4.21722	3.48025	2.63225	2.89529	3.63225	2.63225	4.21722	3.70045	3.65534	3.59247	4.1501	3.99044	4.21722	3.54584	3.72245	4.21722	3.96929	3.63225	3.47179	4.50672	3.89529	2.21722	2.75778	4.21722	3.21722	3.21722	4.27862	4.47097	3.76976	4.21722	3.21722	4.21722	4.21722	3.95418	3.89529	3.63225	3.99482	3.21722	4.21722	3.63225	1.40986	3.40986	2.63225	2.40986	3.63225	2.63225	2.63225	3.21722	4.22899	4.59067	4.31675	4.63521	2.63225	3.21722	3.80218	3.11768	3.72245	4.53914	2.99482	2.99482	3.48025	3.63225	2.63225	4.04729	4.79452	4.71972	4.24345	4.40986	4.35808	3.80218	3.91055	3.72418	3.75778	3.10174	4.09114	4.02457	3.42253	3.25786	3.9407	3.7647	3.89529	3.92771	4.12542	3.80218	4.32257	3.74328	2.8249	3.74773	3.41971	4.27166	3.71026	5.38255	4.86814	5.27065	5.04594	3.36161	2.73179	3.45168	3.81988	3.54736	3.52534	3.98018	3.76976	4.05675	3.05802	3.63225	3.14596	3.74078	3.70381	3.63225	4.21257	4.60424	4.34154	3.58137	4.36335	3.89529	4.24759	4.33751	3.33269	4.82294	4.56271	4.16063	3.07673	3.89529	4.0752	3.56514	3.85465	0.757784	3.43961	1.89529	1.89529	4.38714	3.89529	4.21722	2.80218	2.63225	2.89529	3.21722	4.21722	2.63225	2.63225	2.89529	1.63225	2.99482	4.43961	4.21722	3.21722	4.33269	3.04729	3.92771	3.21722	3.21722	3.48025	3.07971	3.57979	1.89529	4.21722	2.63225	3.56514	3.07971	2.40986
H3C4	3.21722	2.80218	3.21722	3.63225	1.63225	3.21722	1.89529	2.99482	3.53914	2.40986	1.63225	3.63225	1.89529	3.80218	3.73179	3.21722	4.21722	3.21722	3.85465	1.21722	2.40986	3.48025	3.48025	1.63225	2.63225	2.99482	4.38323	4.16063	3.84171	3.74773	4.18245	3.67665	3.46624	3.81867	3.43134	3.69365	4.02877	3.95418	4.11534	3.59573	2.93181	3.96568	3.28135	3.45168	5.03522	3.21722	5.14507	4.49285	5.00262	4.42667	5.08621	5.46514	4.64666	4.10174	4.92631	3.29968	5.28378	4.41885	4.26558	4.41652	4.91571	2.99482	5.04242	4.31675	5.0546	3.70264	5.17026	5.21722	5.18069	5.31311	4.99317	3.07971	5.10571	4.94196	4.78658	5.51587	5.00149	4.55825	5.85298	4.89947	5.45704	5.08395	5.16172	4.63225	5.85217	4.45425	4.64348	4.50352	5.1103	3.48025	3.21722	3.48025	3.91236	4.53914	3.93091	4.2738	1.89529	3.80218	3.73179	3.02457	2.89529	3.95418	3.48025	2.80218	1.89529	2.21722	3.21722	3.99482	3.36922	4.21722	3.85465	4.95418	4.49023	3.89529	3.21722	2.89529	4.21722	1.89529	3.63225	3.21722	2.21722	3.13485	4.01791	3.04427	3.34275	4.52332	3.48852	3.49139	2.26302	4.21722	3.29122	4.43961	3.2751	4.04729	2.89529	2.21722	3.07971	3.89529	2.95418	4.43961	3.86358	3.7647	3.11768	4.2876	5.21722	3.80218	4.09168	3.50672	3.63225	1.63225	4.21722	3.21722	3.21722	2.63225	1.40986	2.40986	2.63225	3.99482	3.63225	4.21722	2.63225	3.21722	3.76221	4.11534	4.06011	4.57188	3.21722	4.80218	3.80218	2.31032	3.84798	1.80218	3.40986	3.40986	3.89529	2.63225	3.63225	2.46233	4.7635	4.782	4.10724	4.49732	4.30685	4.21722	3.5534	3.13921	3.82191	3.21722	3.95297	3.80218	2.61518	3.73179	2.64893	4.04034	4.1404	3.34275	3.61235	1.63225	3.95418	3.15832	2.8249	3.04729	3.51924	3.47097	3.71026	5.13233	5.33269	4.73722	4.80934	2.42872	2.86929	2.93711	3.16277	3.25786	3.14683	2.87326	3.48025	1.96929	3.32105	4.15581	3.1641	4.74078	3.17587	3.73179	3.53636	5.10174	5.15079	5.05086	4.38958	4.74328	3.18619	4.64785	5.04588	5.33751	3.97775	4.04034	2.6617	2.63225	2.91765	3.75778	3.85465	3.07971	3.63225	4.70264	1.89529	3.21722	1.89529	1.40986	3.53914	2.63225	2.48025	2.21722	2.63225	4.21722	2.63225	1.89529	3.21722	3.73179	1.63225	3.21722	3.21722	2.63225	3.85465	4.34275	4.80218	1.63225	3.63225	3.56514	2.40986	3.48025	3.21722	4.63225	3.34275	3.75778	3.40986
H3C6	3.80218	3.80218	3.80218	4.63225	3.63225	4.21722	3.48025	2.99482	2.21722	3.73179	3.21722	2.63225	3.48025	3.80218	4.57979	4.21722	4.21722	3.57979	4.36922	3.53914	1.40986	3.21722	2.89529	3.95418	3.21722	2.99482	3.71764	3.42367	3.33269	3.36922	3.86929	3.02457	3.50101	3.60716	3.74328	3.39409	3.40986	3.36922	3.75778	3.59573	3.8387	3.66082	4.18405	3.29968	3.69499	3.99482	3.5601	3.42872	3.68409	2.91765	3.58645	4.12411	3.74854	3.51678	3.42701	3.29968	3.58955	3.48025	3.49925	3.63225	3.47179	4.40986	3.75554	3.99482	3.47781	2.89529	2.85566	1.63225	3.06521	3.07673	3.34932	3.92771	3.52717	3.6015	3.3923	3.70264	3.59161	2.89529	2.84798	2.69784	2.83255	3.21722	3.07426	2.21722	3.29814	3.31675	3.60953	2.85966	2.99482	3.89529	3.95418	3.48025	2.14683	2.21722	3.78281	3.93091	1.89529	5.02457	4.86929	4.02457	1.89529	4.21722	3.48025	3.21722	3.89529	2.21722	3.57979	1.40986	3.63225	3.34275	4.21722	2.63225	3.33269	2.89529	3.21722	4.21722	4.95418	4.21722	2.63225	1.63225	2.21722	3.99084	3.43294	3.92368	3.84525	3.68378	3.68116	3.18327	3.65534	3.80218	3.66973	1.63225	3.75356	2.63225	1.89529	4.21722	3.34275	3.89529	3.95418	2.63225	3.94158	4.16063	3.63225	4.59573	3.73179	4.33269	3.95418	4.50672	3.89529	3.63225	4.49732	3.21722	3.21722	2.63225	3.40986	3.73179	2.63225	2.99482	4.63225	2.63225	4.21722	4.21722	3.74591	3.51267	3.68288	3.41576	2.63225	3.21722	3.80218	3.76976	3.84798	3.67665	3.73179	3.99482	2.89529	3.85465	4.21722	4.21722	4.07283	4.09168	4.13553	3.86929	3.9205	3.70264	3.67758	3.61314	4.02627	4.10174	3.89378	3.02457	3.85222	3.89529	3.98078	4.2447	4.04729	1.75778	4.13592	3.80218	3.45822	2.57336	3.14683	3.85465	3.95813	3.87433	3.85465	3.64252	3.75936	3.07426	3.76584	3.92348	3.1103	4.37768	3.50672	3.94591	3.99482	3.81668	4.35472	3.87618	3.80934	3.53914	3.54262	2.91765	3.34952	3.52534	3.54377	3.45537	3.30128	3.70875	3.56095	3.38071	3.91055	3.39409	3.47774	3.50101	3.7851	3.7647	3.17189	3.11768	4.17141	3.56514	3.04729	0.757784	2.21722	4.48025	2.89529	2.80218	1.89529	3.40986	3.80218	4.21722	3.48025	3.21722	2.63225	2.63225	2.63225	1.89529	4.43961	4.40986	3.21722	3.21722	3.21722	3.80218	3.04729	3.56514	4.21722	2.21722	3.48025	3.84525	3.99482	2.89529	3.21722	2.63225	3.92771	3.56514	4.73179
H3C7	2.21722	3.53914	4.53914	3.63225	3.21722	2.63225	2.89529	2.40986	4.21722	3.40986	3.21722	2.63225	1.89529	2.21722	2.40986	3.21722	4.21722	3.57979	4.21722	2.80218	3.40986	4.06521	1.89529	3.21722	4.63225	2.40986	4.71764	4.16063	4.02457	4.57085	4.31675	3.91765	4.29852	3.81867	4.30128	3.94158	4.62487	3.63225	4.28135	3.48025	3.8387	3.96568	4.68852	2.93711	5.47579	4.49732	5.69677	4.66973	5.61455	4.60953	5.43531	5.17141	5.17582	4.42367	5.53914	4.21722	5.80084	4.53914	4.93769	4.41652	5.50327	3.73179	5.53795	4.1103	5.43751	3.70264	5.39423	4.71972	5.21722	5.65622	5.54309	4.34275	5.35905	5.235	5.19376	5.56204	5.23711	4.21722	5.73875	4.87841	5.48281	4.62161	5.42003	4.58645	5.47678	4.76741	5.46514	5.10759	5.28433	3.89529	3.63225	3.89529	4.40986	2.80218	4.18807	4.9484	4.48025	4.53914	3.40986	3.02457	3.89529	3.63225	1.89529	3.53914	3.48025	2.21722	2.40986	4.21722	4.74773	4.34275	3.85465	5.25674	4.33269	3.89529	3.21722	1.89529	2.63225	2.89529	2.63225	3.63225	2.21722	3.92563	4.62057	3.8082	3.84525	4.39005	3.81867	3.18327	3.16991	2.21722	4.05675	3.21722	3.70625	3.36922	3.89529	2.21722	3.07971	3.89529	3.43961	3.63225	4.33751	4.47097	3.76976	4.2876	5.69526	4.33269	4.02457	4.50672	3.89529	4.21722	4.49732	3.21722	4.21722	3.63225	3.73179	2.99482	3.63225	2.99482	2.63225	3.63225	3.63225	3.21722	3.85633	4.45822	4.46875	4.5153	2.63225	2.21722	3.21722	3.31032	3.78658	3.53914	3.73179	1.40986	3.89529	3.85465	3.63225	3.71026	4.80979	5.05852	4.4714	3.40986	4.85663	4.48025	3.96031	4.05675	3.82191	4.10174	4.28789	4.17141	3.83019	3.99482	3.74515	3.94304	3.31032	3.92771	4.16694	2.95418	4.45822	2.89529	3.52534	3.21722	3.83475	3.87433	3.92176	5.33586	5.29122	5.51166	5.00911	3.92348	3.31675	3.58918	4.01692	3.73179	3.63225	3.42075	3.63225	3.87618	5.21722	4.21722	4.81946	3.86107	3.49108	3.40986	4.44424	4.7647	4.89529	5.01021	5.19879	4.60678	4.08889	4.55163	5.03313	5.11992	4.20014	3.97621	4.82676	3.76976	4.12411	3.84525	3.04729	3.34275	2.95418	3.48025	3.48025	3.80218	2.89529	3.73179	2.21722	2.63225	3.55825	4.21722	2.63225	3.63225	3.63225	4.21722	4.21722	3.40986	3.95418	3.21722	4.80218	3.63225	3.36922	3.75778	3.89529	2.21722	3.11768	3.21722	2.73179	3.48025	3.21722	4.21722	3.56514	3.07971	3.99482
H3C8	3.80218	3.21722	2.21722	4.95418	4.21722	2.63225	1.89529	1.99482	3.21722	3.40986	3.63225	2.63225	3.89529	3.21722	3.40986	3.21722	4.21722	3.57979	3.63225	3.53914	2.40986	2.89529	3.48025	3.63225	3.63225	2.99482	4.96819	4.6867	4.65462	5.00149	4.8249	3.86107	4.29852	3.8828	4.63945	4.01558	4.85043	3.95418	4.59067	3.98275	4.42367	3.48025	4.64043	4.03664	5.40719	4.21722	5.36216	4.66973	5.61232	4.60953	5.83845	5.53914	5.09073	4.7647	5.48025	5.25904	5.69547	3.70264	4.94761	4.74773	5.37301	4.99482	5.45407	4.40986	5.45625	4.06521	3.04373	3.80218	5.14321	3.28027	3.07178	3.56514	3.4481	3.41433	4.37154	3.15832	3.26968	4.70264	2.63225	3.64893	2.98455	4.08395	2.81122	3.63225	2.90909	3.31675	5.30468	4.35152	4.86929	1.89529	3.95418	2.89529	4.46875	2.80218	4.24578	4.15832	2.89529	2.21722	3.40986	3.02457	4.21722	3.63225	1.89529	3.80218	3.48025	3.21722	3.73179	4.21722	4.63225	4.07971	3.85465	4.50672	4.63225	4.21722	3.21722	3.89529	4.21722	1.89529	2.63225	2.63225	3.80218	3.97481	4.43294	3.86324	4.21722	4.5856	4.26612	3.87841	3.35048	4.80218	3.87618	3.21722	3.83279	4.85465	2.89529	4.53914	3.07971	3.48025	4.21722	3.21722	4.08597	4.37476	3.89529	4.98275	5.36406	4.09168	4.27611	4.57085	4.01076	4.43961	4.57979	3.21722	3.21722	2.63225	3.73179	3.99482	2.63225	4.21722	1.63225	2.63225	3.63225	4.21722	4.20534	4.37249	4.25116	4.37394	4.21722	2.21722	3.21722	4.48025	3.35048	3.80218	2.99482	3.99482	2.89529	3.63225	3.63225	3.92176	5.27336	5.09168	4.6089	4.49732	4.71972	4.59573	4.03186	4.29122	3.99879	3.90909	4.07124	3.91765	3.71471	3.61149	3.79095	4.00863	4.4258	3.92771	4.25621	4.33269	4.07971	3.38071	2.40986	3.57085	3.91003	3.94304	3.16277	5.39171	5.43417	5.24418	4.85157	3.49285	4.16475	4.12975	3.54979	3.54736	3.73179	4.17282	3.89529	2.77664	3.03377	3.80218	3.19973	4.02457	3.22534	3.28433	3.63688	4.57567	3.12795	3.36636	3.47168	4.52756	3.91055	4.50101	3.49023	4.73805	3.56271	4.16063	3.04357	1.89529	4.3465	4.28135	2.63225	2.34275	2.95418	3.89529	1.89529	4.02457	1.89529	3.73179	4.38714	3.63225	3.48025	2.21722	2.63225	2.63225	2.63225	2.89529	2.63225	2.40986	4.43961	4.21722	4.21722	4.21722	4.36922	3.75778	4.35472	3.63225	3.48025	3.21722	3.86929	1.89529	4.80218	3.63225	4.21722	2.34275	3.73179
H4C1	2.21722	3.53914	3.21722	4.21722	3.21722	3.63225	3.89529	3.86929	4.91765	3.40986	3.21722	3.63225	3.48025	3.21722	3.73179	4.21722	4.21722	3.86929	4.21722	4.02457	3.73179	4.35472	4.21722	2.63225	1.63225	3.99482	4.38323	4.47097	4.18684	4.63225	4.49732	4.26161	4.37548	4.40363	4.55064	3.94158	4.62487	4.36922	3.80218	4.35472	4.35808	4.43134	4.64043	3.71471	4.83389	4.40986	5.10759	4.61314	5.0756	4.91765	4.87384	5.21722	4.8488	4.6867	4.87555	4.29968	5.07851	4.53914	4.51267	4.78426	5.09168	4.73179	5.01857	5.1103	5.04225	4.89529	4.59627	4.09168	4.2876	4.62105	4.82181	4.07971	4.79021	4.6097	4.52981	4.03279	4.90527	4.70264	4.0531	4.43481	3.87208	4.12975	4.39619	4.33269	4.11669	4.31675	5.05011	4.64102	3.52534	3.48025	4.33269	2.89529	3.91236	2.80218	4.63945	4.38071	4.48025	4.53914	2.99482	3.38714	4.70264	3.63225	2.89529	3.80218	3.48025	3.21722	4.93342	4.57979	4.21722	4.84525	3.63225	4.74773	4.71972	2.89529	5.21722	4.48025	2.63225	3.89529	4.21722	4.21722	3.80218	4.31755	4.58495	4.04427	3.92771	4.72126	4.58805	3.64893	4.21722	4.53914	4.49285	3.63225	4.00882	3.85465	4.21722	2.21722	3.56514	4.48025	3.63225	3.21722	4.33751	4.56117	3.89529	5.02457	5.69526	3.95418	4.27611	3.36922	4.89529	4.63225	5.16475	5.21722	3.21722	4.21722	3.99482	4.21722	3.63225	3.40986	3.63225	2.63225	4.21722	3.21722	4.05466	4.11534	4.30602	4.40542	3.95418	4.53914	4.53914	3.48025	4.26302	4.38714	3.73179	2.99482	3.89529	4.13475	3.63225	4.78426	4.56186	4.86107	4.56797	4.73179	4.63225	5.14321	3.87208	4.49285	4.10571	4.37476	4.13013	4.7718	4.28356	4.13233	3.85704	4.39942	4.18479	3.34275	4.32201	3.63225	4.12702	3.82129	3.28433	4.21722	4.33117	4.37476	4.63225	4.8294	4.77664	4.89869	4.93249	3.77664	3.80218	3.93711	4.21722	3.94591	4.40986	4.26028	4.35472	3.77664	5.56475	4.09168	4.91899	4.46514	3.54403	4.21722	3.99714	4.71317	4.48025	4.41698	4.50805	4.71291	4.18619	4.21722	4.484	4.90311	4.21722	3.32413	4.83647	4.31032	4.12411	3.75778	4.13475	4.34275	4.88018	4.70264	3.48025	3.53914	2.89529	3.73179	4.21722	5.21722	4.26452	4.80218	4.21722	4.95418	4.21722	4.70264	3.21722	3.73179	4.21722	4.21722	3.21722	4.09168	3.36922	4.21722	3.89529	1.63225	4.11768	3.45822	4.21722	3.48025	2.21722	2.63225	3.92771	4.56514	4.40986
H4C12	4.80218	5.30468	4.53914	4.21722	4.63225	4.21722	4.70264	5.05372	5.74078	5.31675	5.95418	4.21722	4.70264	3.21722	4.73179	3.21722	5.21722	5.26784	5.50672	4.80218	4.99482	5.2876	3.48025	4.63225	5.21722	4.40986	6.26905	5.78356	5.82208	6.06966	5.92293	5.42667	5.75974	5.76863	5.99121	5.36608	6.23913	5.77521	5.89733	5.10474	5.59002	5.2738	6.15866	5.88464	7.38951	6.55961	7.57391	6.94657	7.50412	6.60953	7.3726	7.56594	7.16801	6.47097	7.50358	6.89794	7.51653	6.52464	6.9648	6.83737	7.28821	6.45425	7.39774	6.76741	7.38795	6.38714	7.44138	7.43961	7.33823	7.69723	7.55682	6.37249	7.56045	7.28026	7.09274	7.69748	7.56693	7.10474	7.78789	7.59185	7.41751	7.19045	7.7133	7.1945	7.92935	7.19122	6.15973	6.28593	6.09168	3.89529	4.21722	4.21722	5.63225	5.46514	5.08115	5.56204	4.21722	5.02457	3.99482	4.80218	5.06521	3.63225	3.89529	4.80218	3.89529	5.02457	5.26784	5.65779	5.85465	6.56514	6.74773	7.13475	6.87066	4.48025	4.80218	4.70264	2.63225	5.80218	4.63225	5.09168	4.80218	4.08345	4.78658	4.05106	4.45822	5.43586	4.91382	4.11288	4.16991	4.21722	4.05675	3.95418	4.16568	5.21722	3.48025	3.80218	4.45822	1.89529	4.88018	4.21722	5.01558	5.42367	4.31032	5.35472	6.40986	5.38714	5.33269	4.85465	4.95418	1.63225	4.21722	5.80218	4.21722	2.63225	5.57979	4.40986	4.63225	4.99482	5.33269	2.63225	3.63225	4.80218	4.74591	5.10946	4.77909	5.22899	4.63225	4.21722	5.53914	3.76976	4.3923	3.91765	3.99482	4.86929	4.48025	3.36922	4.39779	4.04729	6.61062	6.5149	5.59369	5.99482	6.14127	5.77793	4.81237	5.30914	4.89826	5.04034	5.17744	5.36696	4.97775	5.59573	5.0004	5.13149	5.51544	5.40164	5.17205	4.80218	5.41123	4.57336	5.18245	4.92993	4.67125	5.16063	4.78426	7.17008	7.01003	7.24084	6.85503	4.77664	5.51838	4.77361	4.69115	5.27776	4.77909	4.49475	4.59573	5.01368	7.31352	6.37372	6.51637	6.61809	6.10936	6.12868	5.90223	7.19391	6.19907	6.22789	6.87245	7.00172	6.39055	6.88348	6.29046	7.15308	6.45888	6.27166	6.63411	6.43961	5.32574	5.00571	4.50672	4.66467	4.43961	3.48025	2.89529	5.21722	2.89529	2.99482	4.91765	2.63225	4.01076	3.21722	5.21722	4.21722	4.21722	2.89529	3.21722	1.40986	3.21722	3.21722	3.21722	5.38714	5.43961	6.04319	5.48025	4.63225	4.70264	4.66467	5.31675	2.89529	5.38714	3.63225	3.75778	3.92771	3.40986
H4C13	2.21722	3.21722	3.21722	2.63225	3.63225	1.63225	3.89529	1.99482	2.80218	1.40986	3.21722	2.63225	3.89529	3.21722	2.40986	3.21722	4.21722	2.73179	3.63225	2.80218	3.73179	2.89529	3.48025	2.63225	2.63225	2.99482	4.50352	4.42367	4.27611	3.63225	4.68288	4.46514	3.94158	3.81867	4.21722	3.27862	4.33043	4.13475	3.92771	3.89529	3.88601	3.89529	4.51267	3.29968	5.13475	3.99482	5.44463	4.77664	5.30261	4.50262	4.72677	4.02457	4.87907	3.97621	5.25131	4.21722	5.39425	3.48025	4.74078	4.10618	5.14588	3.40986	5.28447	4.1103	5.41215	2.48025	4.86022	4.33269	4.65017	4.97778	4.93428	3.92771	5.24087	4.7598	4.37154	4.57336	4.77521	3.89529	5.03561	4.31451	4.27734	4.03664	4.51166	3.71972	4.95972	3.73179	3.80218	3.02959	2.8249	4.48025	3.21722	1.89529	3.63225	2.80218	4.03279	3.89529	1.89529	3.80218	2.99482	3.02457	3.48025	3.63225	4.21722	3.53914	3.89529	3.21722	3.57979	4.99482	5.13475	4.45822	4.50672	4.85465	4.63225	2.89529	3.21722	3.89529	2.63225	1.89529	2.63225	3.95418	3.80218	3.81293	4.01791	3.90131	3.92771	4.64531	4.42532	2.87841	3.65534	2.21722	2.77664	2.63225	3.63225	3.04729	3.48025	3.21722	2.75778	3.48025	3.21722	1.63225	4.78112	3.97621	3.31032	4.98275	5.65779	3.95418	4.80218	4.50672	3.11768	1.63225	4.1103	3.21722	3.21722	2.63225	3.73179	2.40986	4.63225	1.40986	4.43961	3.63225	3.63225	3.21722	3.55326	3.49475	4.18245	3.90119	3.21722	2.21722	1.21722	2.89529	3.43294	3.38714	3.40986	3.40986	1.89529	3.50672	2.89529	3.92176	4.64933	4.74078	4.4714	3.21722	4.43166	4.21722	3.58546	4.87618	3.85294	3.97621	3.95297	3.80218	3.83019	3.40986	3.43481	2.97621	3.78426	3.34275	3.6856	3.43961	4.07971	3.66082	2.63225	3.43961	3.45366	4.04034	3.46233	5.41885	5.22353	4.63904	4.87905	3.77664	3.80218	3.58918	3.85465	2.89529	2.63225	3.34275	3.01076	3.13921	4.22794	3.71972	3.97146	4.3465	3.47753	3.28433	4.13612	4.28937	4.35472	4.65704	4.39282	4.08115	4.12206	4.08597	4.55112	4.01558	4.16538	4.37476	3.99234	2.31032	3.60953	2.92771	3.85465	2.34275	3.21722	3.48025	1.89529	4.21722	2.89529	2.40986	2.21722	3.63225	3.48025	2.21722	2.63225	2.63225	3.63225	2.89529	3.63225	3.99482	3.95418	3.21722	4.80218	3.95418	3.63225	3.34275	3.21722	3.80218	3.48025	3.92771	3.57979	1.89529	3.21722	2.63225	4.07971	3.75778	1.40986
H4C15	4.53914	3.53914	4.53914	3.63225	4.21722	3.63225	3.48025	4.73179	4.38714	3.99482	5.53914	5.43961	4.70264	4.53914	4.40986	4.80218	4.21722	3.99482	4.85465	5.30468	2.40986	3.89529	5.35472	3.63225	5.21722	4.57979	5.7904	6.07136	5.66568	5.69115	5.43961	5.53914	5.50957	5.26612	5.34154	4.90311	5.5094	5.63225	5.416	5.06521	5.08156	5.15832	5.75778	4.93711	7.26452	5.57979	7.45834	6.03538	7.58815	6.1945	7.41142	7.183	7.02419	5.6867	7.33173	5.65331	7.48857	6.10474	6.59225	5.81988	7.36446	5.80218	7.36839	5.76741	7.40574	5.41885	6.96868	6.63225	6.35472	7.20039	7.38714	6.1501	7.28135	7.25039	6.89601	7.33823	7.42522	5.92503	7.4741	6.442	7.15047	5.89794	7.21039	5.71972	7.34808	5.67665	6.12411	6.03957	6.14683	4.70264	4.43961	2.89529	6.07283	5.12411	4.70264	5.35472	4.48025	5.02457	4.86929	5.02457	4.48025	5.09168	3.48025	4.67665	2.89529	3.80218	4.49732	5.65779	6.09168	6.34275	6.00149	6.04729	5.80218	4.89529	3.21722	4.70264	4.21722	4.70264	4.95418	4.43961	4.80218	4.46254	4.58495	4.4661	4.40164	5.17732	5.2296	4.59831	4.07037	4.80218	4.55425	5.53914	4.36922	5.04729	4.48025	3.80218	4.21722	4.21722	3.95418	3.63225	6.06869	6.04034	4.83389	5.77793	6.99482	5.43961	5.88018	4.63225	4.76976	3.63225	4.73179	4.80218	3.21722	2.63225	4.40986	4.40986	4.95418	4.21722	4.80218	3.63225	2.63225	3.21722	4.46639	5.12702	5.14683	5.15066	3.95418	3.80218	4.38714	4.21722	4.07037	3.53914	1.40986	3.99482	4.21722	3.85465	3.89529	3.78426	5.75564	6.29759	5.56797	5.45425	5.9898	5.44988	4.98455	4.61314	5.19317	5.10174	5.64727	4.83193	4.34698	5.01867	4.0004	4.6253	5.11768	4.84525	5.0442	4.33269	5.59067	3.82129	4.07283	4.57085	4.00467	4.60424	4.88859	6.96752	6.96553	7.4464	6.78048	4.17874	3.99482	4.45168	3.88859	3.33586	4.46875	4.12702	4.43961	4.05675	5.99348	5.88018	5.64308	6.14795	4.84237	5.60626	6.39383	6.63225	6.66612	6.31389	7.03603	6.20635	6.13023	6.4079	6.48088	6.48807	6.26315	5.94304	5.67258	5.48025	4.99857	5.07971	4.69115	4.84525	3.95418	4.21722	1.89529	5.21722	3.48025	4.99482	4.53914	5.80218	4.16831	2.21722	3.63225	3.63225	4.63225	4.21722	4.95418	5.21722	4.95418	5.53914	3.21722	5.21722	4.50672	5.00571	5.2876	4.21722	4.31032	4.1501	4.21722	2.89529	5.38714	4.95418	4.07971	3.92771	3.40986
H4C2	5.21722	3.80218	4.53914	4.63225	4.63225	5.09168	5.59573	4.49732	5.67665	5.1103	4.63225	3.63225	3.89529	5.21722	4.57979	3.21722	4.21722	3.40986	4.85465	5.38714	3.99482	3.70264	4.70264	4.80218	4.95418	2.99482	4.88203	4.37476	4.36017	4.29522	4.52534	4.50262	4.15308	4.35923	4.12795	3.69365	4.97754	3.63225	4.4857	4.06521	3.45537	4.32825	4.61576	4.12975	5.8443	5.05372	6.20544	5.29122	5.92396	5.02457	5.83519	5.46514	5.82568	4.42367	6.17424	4.45168	6.00497	5.02457	5.58433	4.81988	6.02457	5.21722	5.94457	4.86929	6.01512	5.2876	5.76133	5.09168	4.75327	6.08355	6.24656	4.66467	6.23204	5.74993	5.33983	5.78281	5.81106	3.76976	5.87773	5.42031	5.50812	4.4873	5.61858	4.09168	5.91338	4.73179	5.86107	5.16344	4.73179	5.21722	4.21722	4.48025	4.73179	4.21722	4.2738	4.89529	3.89529	2.21722	3.99482	4.21722	4.70264	5.33269	3.48025	5.02457	4.48025	4.53914	3.86929	4.40986	4.36922	4.07971	3.63225	4.29522	4.15581	3.89529	3.21722	3.89529	2.63225	3.48025	3.63225	4.21722	3.80218	3.83085	3.96346	4.08453	3.45822	4.45822	4.19212	3.54584	4.07037	4.21722	3.96929	4.43961	4.1744	4.04729	1.89529	3.80218	4.07971	1.89529	2.95418	3.63225	3.78112	4.04034	3.11768	4.53914	5.05372	4.09168	4.67665	3.36922	3.48025	3.21722	3.57979	4.21722	3.21722	4.21722	3.73179	3.73179	3.63225	2.99482	4.80218	2.63225	2.63225	5.21722	4.4564	4.58221	4.57979	4.57188	2.63225	3.21722	1.21722	4.11768	3.90688	3.80218	3.40986	3.73179	3.48025	3.50672	3.63225	4.21722	4.79452	4.91765	4.57831	3.99482	4.88601	3.98275	3.72152	4.21722	3.6382	3.7647	4.24709	3.60953	3.76202	3.84282	3.87841	4.1892	3.59983	3.92771	3.71389	4.21722	4.1501	4.09692	4.52534	4.13475	3.91003	3.7647	4.46233	5.63483	5.45041	5.78392	5.311	3.42872	3.80218	3.93711	3.92176	4.37333	3.8249	3.34275	3.21722	3.96929	5.80576	4.09168	5.12295	4.91765	4.47071	4.46875	5.01326	4.8387	5.42511	5.39821	5.6693	4.76318	4.68499	4.69365	5.40704	5.24824	4.81905	4.56117	5.14086	4.11768	3.86107	4.00571	3.36922	3.75778	3.80218	4.21722	2.89529	4.21722	3.89529	3.73179	4.21722	2.63225	4.11768	4.21722	4.95418	4.63225	4.21722	3.48025	4.95418	2.99482	3.95418	3.21722	4.80218	3.43961	3.04729	3.92771	4.48025	3.95418	4.70264	4.40164	4.40986	5.06521	3.80218	3.63225	4.45822	3.56514	2.99482
H4C3	5.02457	4.21722	3.21722	3.63225	4.63225	3.95418	5.48025	4.49732	4.53914	3.73179	4.21722	2.63225	5.06521	3.80218	3.73179	3.21722	4.21722	3.86929	4.36922	4.02457	4.40986	4.98275	1.89529	4.80218	4.95418	4.73179	4.64102	3.8387	4.65462	4.57085	4.80218	3.21722	4.10869	3.60716	4.43134	4.21722	4.27493	3.04729	3.88707	4.06521	4.17974	3.96568	4.82387	3.29968	6.00768	5.05372	6.13889	4.61314	5.88203	4.7718	5.45243	5.21722	5.62698	4.7647	5.8992	4.93711	6.06744	4.84948	5.51601	4.71026	5.91571	3.99482	5.80218	4.93342	6.04843	4.80218	5.8465	5.27611	4.48025	5.89032	6.66764	5.1501	6.6603	5.81643	5.60287	5.60678	6.30782	4.39779	5.9864	5.2828	5.63991	4.58918	5.43181	4.63225	5.63572	4.16475	4.7718	4.81386	4.68288	2.89529	3.21722	3.89529	4.40986	4.02457	4.38071	4.09692	2.89529	4.21722	4.86929	4.53914	4.89529	3.63225	2.89529	4.53914	3.48025	2.21722	3.57979	3.40986	3.36922	3.34275	3.63225	4.80218	4.80218	5.06521	3.21722	3.48025	2.63225	4.48025	3.63225	3.21722	3.21722	3.38581	3.78658	3.24709	3.34275	4.60578	4.52916	3.49139	3.26302	4.21722	3.29122	3.21722	3.52728	4.04729	3.89529	3.80218	3.07971	1.89529	2.21722	4.63225	4.15308	3.42367	4.11768	4.2876	5.80218	4.09168	4.02457	3.21722	3.48025	4.43961	3.73179	4.21722	3.21722	2.63225	4.21722	2.99482	4.21722	1.40986	3.63225	3.63225	5.21722	4.80218	4.89381	4.85932	4.98813	5.42603	2.63225	3.80218	4.38714	3.31032	3.84798	3.21722	2.99482	3.99482	4.48025	3.95418	3.31032	2.92176	5.25116	5.5149	5.30078	3.86929	5.09672	4.21722	3.79191	3.49285	3.98485	3.6867	4.1681	3.80218	2.89529	3.78837	3.51887	3.56117	3.72536	3.75778	4.01608	2.63225	4.23891	3.74328	3.52534	3.13475	3.61235	4.16063	4.50672	6.11584	5.99904	5.67912	5.89932	4.01368	4.21722	3.71471	3.16277	3.48025	3.40986	4.12702	4.01076	3.77664	6.33848	4.67665	5.93229	4.50262	4.69798	4.91236	5.59466	5.57567	6.34154	6.37918	6.48086	5.0732	4.33505	4.60054	6.21534	5.05121	5.29968	4.64606	5.86048	4.63225	4.0752	3.92771	4.21722	3.92771	4.63225	2.89529	4.48025	4.67665	5.21722	3.73179	4.21722	2.63225	4.06521	4.80218	3.63225	4.63225	4.95418	1.89529	3.21722	3.73179	4.43961	4.21722	3.21722	3.80218	4.50672	3.75778	5.2876	3.95418	4.39779	4.00571	4.1103	1.89529	3.80218	2.63225	3.75778	3.75778	1.40986
H4C4	2.21722	4.02457	5.02457	4.21722	3.63225	4.21722	3.89529	4.21722	4.80218	3.73179	4.95418	3.63225	3.89529	4.53914	4.73179	3.21722	4.21722	5.05372	4.74773	4.91765	4.86929	4.89529	4.21722	3.21722	4.95418	4.86929	4.85966	4.32413	4.49023	4.74773	4.52534	4.67665	4.44854	4.05967	4.2738	3.94158	4.71103	4.50672	4.45822	3.48025	4.17974	4.09692	4.66467	4.45168	5.7216	3.99482	6.07236	5.25469	6.02122	5.46514	5.94514	6.0752	5.52751	5.21722	5.85352	4.88464	6.1305	4.84948	5.47888	5.13475	6.00638	3.99482	6.022	5.45425	6.097	5.53914	4.15179	3.95418	4.89529	4.33155	2.78228	4.56514	3.36444	4.88901	4.93544	4.70264	4.39307	4.83389	4.95418	4.76823	4.61682	4.71471	4.67912	4.76154	4.56117	4.16475	5.59225	5.50352	5.93342	4.48025	4.95418	5.21722	4.99482	4.21722	4.55064	5.20272	4.70264	4.53914	4.86929	4.67665	4.89529	4.63225	4.70264	4.38714	4.21722	3.21722	3.86929	4.40986	4.36922	5.00571	4.04729	5.29522	4.67665	3.48025	5.21722	5.06521	4.63225	5.35472	5.21722	4.43961	4.21722	4.16342	3.84798	4.27635	4.56514	5.52332	4.98859	4.25038	4.121	4.80218	4.42872	3.63225	4.45041	3.85465	1.89529	2.21722	4.07971	4.21722	3.80218	3.63225	4.78112	4.16063	4.55825	4.41885	5.76741	5.09168	4.88018	3.63225	4.21722	3.95418	3.86929	3.21722	5.21722	3.63225	3.40986	3.40986	3.63225	3.99482	3.95418	2.63225	4.63225	4.21722	5.25802	5.44895	5.55282	5.86768	3.95418	3.80218	4.38714	4.21722	4.26302	4.21722	4.21722	3.73179	3.89529	4.04729	4.21722	4.21722	5.74773	5.68754	5.17013	4.21722	5.14127	4.89529	4.11109	4.36161	4.25255	4.04034	4.33872	3.91765	3.97775	4.21722	4.07635	4.37476	4.38833	4.21722	4.21722	4.09168	4.28135	4.09692	3.91236	4.40484	4.33117	4.64606	4.32031	6.01274	5.71972	5.37194	5.40851	4.25469	4.31675	3.45168	3.98589	3.78837	4.40986	3.26028	4.16831	3.66973	3.76584	4.43961	3.97146	4.7718	4.38623	4.40986	3.96435	5.16063	5.53914	5.65176	3.72959	4.83075	4.59336	5.01558	5.88964	5.21722	4.43718	4.94304	3.86523	4.55825	4.80218	3.92771	3.85465	4.07971	4.33269	2.89529	3.89529	4.67665	4.21722	3.73179	4.67665	3.63225	4.21722	4.21722	4.21722	4.21722	3.63225	3.48025	4.63225	3.73179	3.63225	3.21722	4.21722	4.43961	3.36922	4.66467	4.89529	3.63225	4.70264	4.21722	4.1103	3.89529	3.21722	4.95418	2.75778	3.92771	2.40986
H4C5	4.53914	5.02457	4.53914	4.21722	4.21722	4.43961	4.70264	4.49732	5.30468	3.99482	4.80218	4.63225	4.70264	4.80218	4.57979	5.21722	5.80218	4.73179	4.04729	5.21722	4.99482	5.06521	4.70264	4.63225	5.33269	4.86929	5.41425	4.72623	5.17141	4.50672	5.40986	4.42667	4.79519	4.35923	4.9484	4.69365	4.92443	4.21722	4.90753	4.75327	4.93181	4.48025	4.94761	4.52207	5.43961	4.99482	5.70097	4.72418	5.47437	4.30468	5.35107	5.0752	5.25745	4.7647	5.50101	4.58918	5.72113	5.18069	5.22131	4.67178	5.47179	5.31675	5.41807	4.73179	5.74745	4.70264	6.62066	6.27611	5.89529	6.62946	6.61611	4.92771	6.51024	5.81406	5.69765	6.96138	6.17657	5.16831	6.46922	6.60473	6.48917	6.08395	6.82021	5.91765	6.84545	6.12411	6.92457	6.56702	7.04407	5.21722	4.80218	4.48025	5.97464	5.9721	5.62864	6.10474	5.35472	5.80218	5.65779	5.57477	6.06521	6.02457	5.06521	5.80218	5.35472	4.53914	5.93342	5.21722	5.95418	5.71198	5.80218	6.27611	6.04164	5.21722	4.80218	4.70264	3.63225	4.70264	4.95418	5.21722	6.30468	4.46254	4.3923	4.50617	4.40164	5.34275	5.33651	4.85704	4.72245	4.53914	4.13921	4.43961	4.61954	4.85465	4.21722	4.21722	4.84525	1.89529	4.09168	3.95418	4.97906	4.90909	5.01076	4.84948	5.90171	4.43961	4.67665	4.29522	3.76976	4.43961	5.36406	4.80218	4.80218	4.21722	4.73179	5.1103	4.21722	4.73179	5.21722	4.21722	4.63225	4.21722	5.4106	5.66467	5.37436	6.02119	5.63225	4.53914	5.21722	4.55825	5.35048	5.12411	4.86929	5.65779	5.48025	4.50672	5.26452	4.36922	5.70754	5.67665	5.36192	5.16475	5.6007	4.70264	4.27734	4.77664	4.75778	4.97621	4.94206	4.91765	4.57601	4.73179	4.53242	4.94304	4.34985	4.84525	4.55877	4.09168	4.71198	4.15832	4.73179	4.74773	4.59725	4.53914	4.54979	5.92714	6.12579	6.50052	5.84461	4.64171	4.31675	4.65331	4.34497	5.06521	4.73179	3.81668	4.48025	4.92348	6.24124	5.33269	5.92432	5.46514	5.28099	5.65779	5.97262	5.90909	6.19907	6.09428	6.41375	5.96996	5.07202	5.08597	6.05852	5.96044	5.65331	5.27166	5.83162	5.48025	5.521	4.88707	5.33269	5.66467	5.49023	4.48025	4.21722	5.86107	4.89529	4.99482	5.46514	4.95418	5.06521	3.80218	4.21722	4.21722	5.21722	2.89529	3.21722	4.21722	3.21722	3.21722	3.21722	5.49023	5.43961	5.61576	5.21722	5.15581	5.48025	4.96724	5.65779	5.35472	5.21722	4.21722	3.75778	4.75778	3.73179
H4C6	3.80218	3.21722	4.21722	4.21722	4.63225	4.80218	3.48025	4.40986	4.67665	3.40986	4.21722	2.63225	4.21722	4.80218	4.21722	4.80218	5.21722	4.1103	4.63225	4.21722	4.57979	4.59573	3.89529	3.95418	4.95418	2.40986	4.28593	4.04034	3.91765	4.50672	4.28433	3.80218	2.96667	3.75155	3.93091	3.78112	3.35739	2.85465	3.45822	3.70264	3.93181	3.2738	4.1501	3.29968	5.01692	4.31675	5.69677	4.36161	5.16344	5.02457	5.11875	5.30468	4.97716	4.8387	5.26047	3.93711	5.82734	4.41885	4.79121	4.50672	5.40113	3.99482	5.33775	4.1103	5.5753	4.21722	2.96127	2.95418	5.18069	2.98654	2.41971	3.75778	2.54628	3.40807	4.43294	3.03279	2.41652	4.55825	3.5607	4.72169	2.83255	4.77361	2.88161	4.15581	3.13149	4.16475	5.67665	5.98895	5.70754	3.48025	3.63225	4.48025	5.55282	3.21722	4.61775	4.9484	3.48025	2.21722	3.73179	3.21722	4.21722	3.21722	2.89529	3.80218	1.89529	3.80218	2.40986	3.73179	4.36922	4.21722	3.63225	4.04729	4.15581	2.89529	4.21722	3.48025	3.63225	4.48025	2.63225	4.21722	4.53914	3.70045	2.84798	3.70005	3.45822	4.29384	4.11412	2.96088	3.84798	3.80218	3.13921	1.63225	3.42872	3.36922	3.89529	2.21722	3.56514	1.89529	2.21722	1.63225	3.78112	3.42367	3.89529	3.70264	4.86929	3.63225	4.38714	4.04729	2.63225	3.95418	4.1103	3.21722	4.21722	3.63225	3.99482	3.99482	2.63225	3.73179	3.21722	2.63225	4.21722	3.21722	4.36329	4.7042	4.7635	5.14446	3.21722	3.80218	3.53914	3.89529	3.65534	3.91765	1.40986	3.73179	3.89529	3.63225	3.76976	3.04729	4.73179	4.86107	4.83274	3.73179	4.89181	3.98275	3.5371	3.82727	3.40688	4.27166	3.70005	3.60953	3.39279	3.99482	3.57231	3.8387	4.53272	3.75778	3.67125	3.95418	4.10356	3.48025	3.73179	3.50672	3.80875	4.07136	4.26968	5.62709	5.51875	5.83802	5.47305	3.82727	3.65779	3.71471	3.16277	3.08793	3.52534	3.98018	3.76976	3.55425	3.39905	3.63225	4.34202	4.17141	3.64443	3.73179	3.10637	4.73917	3.18807	3.559	3.33663	4.60678	4.18619	4.44854	2.95418	4.78112	3.12975	4.04034	4.5715	3.31032	3.67665	3.75778	3.74773	1.75778	3.21722	1.89529	1.89529	4.53914	2.89529	2.99482	3.21722	4.21722	3.21722	3.21722	4.63225	2.63225	4.21722	3.48025	4.21722	2.99482	4.21722	3.21722	3.21722	3.95418	4.95418	4.34275	5.21722	3.63225	4.11768	4.21722	4.31675	2.89529	4.53914	3.63225	3.07971	3.75778	3.40986
H4C8	5.38714	4.80218	4.53914	5.21722	4.80218	5.53914	4.89529	4.86929	5.80218	3.99482	5.80218	4.21722	4.70264	5.53914	4.86929	5.53914	4.21722	4.93342	5.74773	4.67665	5.31675	5.06521	4.89529	4.95418	5.43961	5.1103	5.45958	4.56117	4.76154	4.74773	5.43961	4.57477	4.94158	4.48852	5.03279	4.73805	5.42268	4.36922	4.56514	4.14321	4.54652	4.52756	5.40164	4.21722	6.64819	4.40986	6.89492	6.17874	6.69571	5.484	6.36017	6.14795	6.55537	5.72623	6.70935	5.52207	6.73169	5.10474	6.19658	5.29522	6.60349	4.73179	6.68045	5.26784	6.79484	5.06521	6.22607	5.88018	5.65017	6.2767	7.17205	5.45822	7.02797	6.32579	6.04438	6.20998	6.82208	5.21722	6.28168	5.76823	5.8225	5.06049	6.09663	5.05852	6.17141	5.02457	6.26161	5.93648	6.49732	4.21722	4.43961	3.89529	5.84727	4.38714	5.17327	5.18807	4.21722	4.21722	3.73179	4.21722	5.35472	4.95418	3.89529	5.30468	4.21722	3.80218	4.57979	4.40986	4.50672	4.92771	4.50672	5.09168	5.27611	2.89529	4.21722	1.89529	4.63225	4.89529	3.63225	4.21722	4.53914	4.12035	3.78658	3.98877	3.66467	5.03577	5.00309	3.59831	4.3923	5.38714	4.13921	3.95418	4.38433	4.74773	3.48025	4.53914	3.92771	2.89529	4.33269	4.80218	5.05121	4.60424	4.01076	5.2876	6.80218	5.21722	5.09168	3.50672	4.63225	4.21722	4.65779	3.21722	3.21722	3.63225	3.99482	3.73179	3.63225	4.40986	1.63225	2.63225	4.63225	3.21722	4.29771	4.54786	4.85465	4.91583	3.95418	3.21722	4.02457	4.11768	4.01791	3.38714	2.99482	4.40986	3.48025	3.36922	3.31032	3.78426	5.63225	6.20968	5.3974	4.65779	5.71317	4.70264	4.15448	4.39555	4.41729	3.90909	4.50122	4.0752	3.7851	4.08793	3.74515	4.00863	4.26968	4.45822	4.04976	2.21722	4.49475	3.96568	3.52534	4.25674	3.75531	4.2447	4.10618	6.35003	6.24541	6.33478	6.06402	3.77664	4.57979	3.29968	3.78426	3.94591	3.73179	3.98018	3.70264	3.87618	6.71908	5.5149	6.25792	5.9721	4.89427	5.25116	6.01326	5.64606	6.17327	6.1059	6.50805	5.5449	5.12206	4.97906	6.0814	5.8434	5.25904	5.51678	6.25393	5.31032	4.53914	4.1501	4.63225	5.28135	4.43961	3.48025	4.70264	5.30468	4.21722	4.40986	3.53914	2.63225	3.76976	3.21722	4.21722	4.21722	3.63225	1.89529	3.21722	4.21722	2.63225	3.21722	3.21722	4.71972	4.85465	5.1501	4.98275	4.80218	5.11768	3.75778	4.65779	4.70264	3.80218	2.63225	3.75778	3.75778	3.99482
H4C9	3.21722	3.21722	2.21722	2.63225	4.21722	1.63225	1.89529	2.40986	2.80218	3.73179	1.63225	3.63225	1.89529	2.21722	2.40986	3.21722	4.21722	2.99482	2.63225	3.21722	2.99482	0.895287	3.48025	2.63225	4.21722	2.99482	3.76655	4.04034	3.9898	4.50672	3.86929	4.46514	3.46624	3.35923	3.38071	3.39409	3.40986	3.50672	3.45822	3.70264	3.6867	4.21722	3.71198	3.12975	2.92176	3.57979	2.91856	3.55425	2.76655	4.30468	2.74773	4.86107	2.9957	3.32413	2.94158	4.37768	2.58334	4.65017	3.26558	4.74773	2.90789	2.40986	3.07251	3.86929	2.88057	3.48025	2.99482	3.21722	4.53914	3.29913	2.83475	4.07971	3.02627	3.37636	3.81761	3.38071	3.04729	3.31032	3.07037	3.79095	3.46998	3.71471	3.01286	3.80218	3.44751	3.31675	4.12411	3.66702	3.63225	4.48025	4.21722	1.89529	2.99482	3.53914	3.09692	3.78281	4.21722	3.21722	2.99482	3.02457	1.89529	1.63225	3.89529	2.80218	3.48025	2.21722	3.21722	3.73179	3.63225	3.34275	3.63225	5.25674	4.84171	4.48025	3.21722	2.89529	2.63225	2.89529	2.63225	3.63225	4.21722	2.93394	2.96346	3.29363	3.07971	3.43586	3.11412	3.31451	2.58495	3.80218	3.13921	1.63225	2.88683	3.85465	1.89529	4.21722	2.34275	2.89529	1.63225	3.21722	2.86358	2.97621	3.11768	3.35472	1.40986	3.80218	2.63225	3.74773	4.11768	2.63225	3.57979	3.21722	3.21722	2.63225	1.40986	2.99482	2.63225	3.99482	3.63225	3.63225	3.63225	3.21722	3.04137	2.75778	3.09792	2.81004	2.63225	3.80218	3.21722	2.89529	3.43294	2.53914	2.99482	3.73179	2.89529	2.63225	2.63225	3.85465	3.23994	3.27611	2.84135	3.40986	3.28937	4.21722	3.41751	3.82727	3.50781	3.97621	3.60175	4.12411	3.42253	2.54736	2.96088	3.80218	3.22786	3.56514	3.41971	3.21722	3.92771	3.2738	3.52534	3.50672	2.93428	2.90909	3.54979	2.25786	2.55425	2.48929	2.61056	2.87618	2.57979	3.71471	2.71026	3.48025	3.14683	3.17282	3.11768	3.42872	3.00911	3.33269	2.70016	3.80218	2.5825	3.40986	3.1459	5.04034	3.40625	3.23143	3.32987	4.53914	3.46998	4.55163	3.15581	4.90311	3.23409	4.21722	2.42466	3.31032	3.86107	3.34275	3.21722	3.92771	3.63225	2.89529	1.89529	3.21722	3.48025	3.73179	3.21722	3.63225	3.31032	4.80218	4.21722	4.21722	3.63225	3.89529	3.63225	3.99482	4.43961	3.21722	3.21722	3.21722	3.63225	2.75778	3.70264	3.43961	3.76976	3.75778	3.73179	1.89529	4.53914	2.63225	3.34275	3.56514	1.40986
HACD1	2.21722	3.21722	3.80218	2.63225	3.63225	2.63225	1.89529	2.99482	3.53914	3.40986	3.63225	3.63225	3.48025	2.21722	3.73179	3.21722	4.21722	1.40986	2.63225	3.21722	2.40986	1.89529	2.89529	4.43961	3.21722	3.73179	3.50352	3.42367	3.49023	3.50672	3.34846	3.80218	3.75255	4.05967	3.85876	2.86358	3.35739	2.85465	3.34275	3.59573	3.88601	3.82129	4.04319	3.29968	3.49795	3.73179	2.94713	3.13921	3.15734	3.67665	3.06966	3.38714	3.49856	3.6867	2.84746	3.71471	3.31782	3.98275	3.32764	3.36922	3.11225	1.40986	3.33775	2.40986	3.08702	4.06521	2.83728	2.21722	3.35472	3.10916	3.23684	3.56514	3.07971	3.33076	3.3923	2.57336	3.29522	2.63225	2.13749	2.49139	2.66263	2.58918	2.29665	2.80218	2.64606	3.31675	3.53914	1.44463	1.40986	1.89529	4.09168	3.48025	3.99482	3.53914	4.09692	3.93091	4.21722	4.80218	2.40986	3.67665	4.48025	3.21722	1.89529	4.02457	3.48025	4.53914	3.73179	4.40986	2.63225	4.07971	4.04729	3.85465	3.53914	1.89529	3.21722	3.89529	4.21722	4.21722	3.63225	2.63225	4.21722	4.14921	3.90688	4.01679	4.1501	3.72126	3.48852	3.74515	3.58495	4.21722	3.87618	2.63225	3.84376	3.36922	2.89529	4.21722	3.75778	2.89529	2.95418	3.95418	4.33751	3.51678	3.63225	4.35472	4.1103	3.95418	3.95418	3.85465	3.89529	2.63225	4.21722	3.21722	4.21722	4.21722	2.40986	4.57979	2.63225	4.40986	3.63225	2.63225	3.63225	4.21722	3.43623	3.40164	3.56186	3.41576	3.95418	2.21722	2.80218	4.31032	4.87773	4.12411	3.73179	4.73179	3.89529	3.74773	2.63225	4.16277	3.52534	3.58645	3.89197	4.21722	3.67328	3.59573	3.97248	3.66973	4.11853	3.60424	4.0779	4.0752	3.85222	3.99482	4.0004	4.64606	4.22786	3.34275	4.2658	4.43961	3.59909	3.2738	3.99482	3.95418	3.55095	3.80218	4.36922	3.61149	3.72418	3.7747	3.67469	3.21722	4.16475	3.93711	4.04729	4.13233	4.21722	3.87326	4.01076	4.36161	3.52617	3.43961	4.10896	3.30468	3.49108	2.63225	3.60178	3.39124	3.09692	3.58137	3.56095	4.08115	3.52061	4.15308	3.49023	3.69365	4.07461	4.10174	3.97485	3.76976	3.74078	4.21722	3.50672	3.07971	2.21722	3.89529	2.89529	2.21722	1.89529	3.73179	3.53914	4.21722	3.55825	2.21722	2.63225	3.63225	4.63225	3.48025	3.95418	2.99482	1.63225	3.21722	3.21722	2.63225	3.04729	0.757784	3.21722	3.80218	4.11768	3.75778	2.73179	3.48025	4.80218	4.21722	2.34275	3.07971	4.21722
HAPLN1	4.21722	3.80218	2.21722	2.63225	3.63225	2.63225	3.89529	2.73179	2.80218	3.99482	3.21722	2.63225	2.89529	2.21722	3.73179	3.21722	4.21722	2.73179	2.63225	2.80218	3.73179	3.21722	2.89529	2.63225	3.21722	3.40986	3.71764	2.8387	3.33269	3.95418	3.28433	3.91765	3.86358	3.60716	3.66082	3.39409	3.46049	3.63225	3.61576	3.70264	3.57567	3.74328	3.45822	3.12975	3.36922	3.57979	3.10759	3.13921	3.42445	3.12411	3.00149	3.38714	3.73021	3.10174	3.05823	3.93711	3.2876	4.48025	2.9866	3.63225	3.29122	3.99482	3.48423	4.21722	3.37652	3.70264	3.15179	2.21722	2.48025	2.89032	3.23684	2.34275	3.29835	3.596	3.99094	2.74328	3.24369	4.11768	1.92598	2.25038	1.46998	1.93711	3.07426	2.80218	2.80218	2.73179	3.12411	0.859663	-0.175102	4.70264	3.80218	3.89529	3.63225	2.21722	4.09692	3.57336	1.89529	4.21722	3.73179	4.67665	3.89529	3.63225	4.21722	3.80218	4.70264	4.21722	2.99482	3.40986	2.04729	2.75778	2.63225	2.36922	2.80218	1.89529	3.21722	3.89529	2.63225	3.48025	2.63225	2.63225	3.21722	4.2121	4.51095	4.37163	4.34275	3.29384	3.40363	3.37591	4.16991	3.80218	3.66973	2.63225	4.00882	4.36922	2.89529	2.21722	3.92771	4.21722	4.33269	3.63225	4.21722	4.47097	3.63225	4.41885	3.40986	4.21722	4.43961	3.74773	3.48025	3.63225	3.86929	4.21722	4.21722	2.63225	4.21722	3.99482	4.63225	4.21722	4.21722	3.63225	2.63225	4.80218	3.66152	3.36265	3.56186	3.16912	3.63225	4.80218	3.21722	4.31032	4.16991	4.21722	1.40986	4.57979	3.48025	3.63225	3.31032	4.21722	4.17067	3.88018	4.30701	4.73179	3.85068	3.59573	4.13295	4.13921	4.09277	4.10174	4.28789	4.46514	3.91635	4.04213	4.0004	4.32413	4.0946	4.21722	3.89776	4.09168	4.42075	3.57336	3.73179	3.95418	4.19732	4.21722	4.16277	3.5142	3.57415	3.61858	3.57739	3.82727	3.57979	4.29968	4.19025	4.76036	3.63225	3.69638	3.55825	4.29122	3.17349	3.63225	3.07099	3.53914	3.28877	2.8249	3.49103	3.8387	3.24578	2.91656	3.70369	3.84015	4.08889	2.86358	3.63225	4.39409	3.85222	3.51678	2.97485	3.31032	3.53914	3.92771	3.74773	3.34275	3.21722	3.89529	2.89529	3.21722	2.89529	4.21722	2.80218	4.21722	3.11768	2.21722	3.63225	4.21722	2.63225	3.89529	4.21722	4.21722	3.95418	3.21722	3.21722	3.63225	3.36922	2.75778	2.48025	3.21722	3.76976	4.34275	2.73179	2.89529	2.21722	2.63225	3.56514	3.07971	1.40986
HAX1	5.02457	4.21722	3.21722	4.21722	4.63225	4.21722	3.89529	3.99482	4.02457	2.99482	3.63225	4.95418	4.21722	5.02457	3.40986	4.21722	5.21722	4.65779	3.36922	4.02457	4.21722	4.59573	4.21722	5.09168	4.21722	3.73179	4.50352	4.42367	4.80218	4.29522	4.91236	4.26161	4.44854	4.05967	4.70264	4.21722	4.62487	4.29522	4.07971	4.2876	4.57567	3.96568	4.28135	4.52207	4.66396	4.57979	4.75043	3.66973	4.50832	4.17141	4.71263	3.80218	4.66415	4.10174	4.75974	4.58918	4.73379	4.59573	4.59067	3.85465	4.47179	5.40986	4.74727	4.40986	4.61753	3.70264	4.44062	3.80218	4.2876	4.66534	4.67125	4.45822	4.28704	4.63939	4.62057	4.38071	4.43961	4.31032	4.40598	3.79095	4.30648	4.52207	4.67912	4.49023	4.77416	4.31675	4.53914	4.50352	3.91236	4.21722	4.53914	4.21722	5.03435	4.38714	4.72311	4.80218	4.89529	4.21722	4.21722	4.67665	4.89529	2.63225	3.89529	3.80218	4.21722	2.21722	4.93342	4.73179	4.74773	4.45822	4.21722	4.13475	4.27611	3.48025	3.21722	4.89529	4.63225	4.48025	4.21722	3.95418	5.02457	4.60474	4.35048	4.71723	4.96724	4.36659	4.68116	4.49139	4.26302	4.21722	4.05675	1.63225	4.47179	4.85465	5.06521	3.21722	4.75778	4.48025	4.09168	4.80218	4.08597	4.56117	3.63225	4.98275	4.21722	4.88018	4.09168	4.57085	3.63225	3.21722	4.93342	3.21722	3.21722	3.63225	4.73179	4.99482	2.63225	3.99482	3.63225	4.21722	4.95418	4.21722	4.60841	4.53037	4.64081	4.57188	4.21722	5.67665	4.53914	4.63225	5.04438	4.30468	4.57979	3.40986	4.21722	4.57085	4.83389	4.92176	4.38968	4.65462	4.3194	4.21722	4.49406	5.06521	4.78502	4.82727	4.89081	4.7647	4.83205	4.64348	4.60224	4.29739	4.68577	4.51678	4.59983	4.34275	4.74164	4.63225	4.81668	4.85876	4.57979	4.53914	4.53519	4.72623	4.32031	4.81585	4.90003	4.65922	4.47305	4.52388	4.57979	4.52207	4.71026	4.21722	4.34846	4.34275	4.39779	4.61314	4.41791	4.38714	4.58364	4.42667	4.40782	4.46875	4.69467	4.54652	4.66082	4.73891	4.43437	4.82129	4.49552	4.44854	4.79716	4.90311	4.54929	4.51678	4.42466	5.01076	4.7718	4.51267	4.80218	3.75778	4.21722	3.89529	4.89529	4.38714	3.48025	5.31675	4.38714	2.63225	4.06521	3.21722	4.21722	5.21722	4.63225	5.06521	3.21722	4.21722	3.63225	3.21722	4.21722	4.43961	4.50672	3.34275	4.70264	3.95418	4.21722	4.61576	4.1103	4.89529	3.80218	3.63225	4.34275	4.34275	3.40986
HBEGF	2.21722	3.21722	3.21722	2.63225	2.63225	3.95418	1.89529	2.73179	2.80218	4.40986	3.21722	4.21722	1.89529	4.80218	3.73179	3.21722	4.21722	3.21722	3.85465	4.91765	4.21722	1.89529	2.89529	1.63225	2.63225	3.99482	3.38323	3.32413	3.67665	3.50672	3.28433	3.60953	2.56812	3.52916	3.2738	3.69365	3.24636	3.36922	3.84525	3.80218	3.57567	3.96568	3.80218	4.58918	3.34985	3.86929	3.02959	4.05675	3.65841	4.42667	2.92993	4.46514	3.39065	4.21722	2.97164	3.45168	3.03825	3.35472	3.16717	3.36922	3.49285	4.86929	3.19914	3.86929	3.22452	4.06521	3.35923	3.43961	3.59573	3.4586	3.6421	3.56514	3.46828	3.74745	3.68928	3.61775	4.06224	2.31032	2.92598	2.11288	3.05494	3.03664	4.01286	3.53914	2.6867	3.31675	3.46514	2.31909	2.14683	3.89529	4.33269	2.89529	3.28433	3.53914	3.74328	3.32825	3.89529	2.21722	3.40986	3.91765	4.48025	3.21722	3.48025	4.53914	4.48025	3.80218	3.73179	2.40986	4.21722	3.56514	4.04729	2.36922	3.43961	2.89529	4.80218	4.21722	3.63225	3.48025	2.63225	3.21722	2.21722	3.93394	3.35048	3.7342	4.07971	3.89529	3.8828	3.69784	3.51095	3.80218	3.77664	3.21722	3.83279	3.36922	4.70264	3.80218	3.92771	2.89529	4.63225	4.43961	4.15308	4.27166	4.31032	4.06521	3.21722	4.21722	4.15581	4.21722	3.48025	4.43961	3.57979	3.21722	3.21722	2.63225	2.99482	3.99482	4.21722	3.40986	1.63225	4.21722	5.43961	4.21722	3.5153	2.92771	3.52534	3.11937	3.95418	3.80218	3.21722	4.11768	3.72245	4.38714	3.73179	3.40986	4.21722	4.21722	3.48025	4.16277	3.69937	3.91765	3.69696	4.21722	3.7	3.70264	4.14375	4.09857	3.94221	4.10174	3.90881	3.67665	3.83019	3.84282	3.69784	3.80218	3.46233	4.21722	3.98159	3.95418	4.21722	4.15832	3.14683	3.90527	4.02739	3.80218	4.16277	3.73179	3.29122	3.57676	3.82355	3.55425	3.49732	3.93711	4.24369	3.99482	3.63225	4.0308	3.31032	3.42872	3.17349	3.80218	2.99192	3.74078	3.28877	3.63225	4.3543	3.93181	3.03279	2.84441	3.6932	3.61775	3.18619	3.94158	3.64348	3.60054	3.53574	3.8387	3.10916	4.21722	3.9721	3.84525	4.13475	3.07971	3.43961	3.89529	1.89529	3.80218	4.70264	4.40986	4.02457	4.63225	4.35472	4.21722	2.63225	2.63225	2.63225	3.48025	3.63225	2.99482	2.63225	4.80218	3.21722	3.63225	4.36922	3.75778	2.48025	3.21722	4.01076	3.07971	4.21722	3.48025	3.80218	3.63225	4.34275	3.07971	3.40986
HCN3	4.80218	3.21722	3.80218	3.63225	2.63225	3.21722	4.48025	3.21722	4.02457	3.40986	3.95418	3.63225	1.89529	2.21722	2.40986	4.21722	4.21722	3.73179	3.36922	3.80218	2.99482	2.48025	1.89529	4.80218	2.63225	2.40986	4.02959	4.21722	3.71972	4.13475	3.68288	4.3465	4.27862	4.26612	3.96568	4.27862	4.4354	4.36922	4.07971	3.89529	4.25374	4.32825	3.71198	3.83019	3.75511	3.99482	3.50352	4.36161	3.48415	4.0752	3.17657	3.38714	3.64275	3.8387	3.40515	3.83019	3.37641	4.14321	3.49925	3.46233	3.38433	3.73179	3.59895	3.40986	3.2956	3.70264	3.02761	2.21722	3.35472	2.9027	3.23684	2.34275	3.22909	3.28368	3.62057	2.66082	3.04729	2.89529	2.43294	2.25038	2.83255	3.29968	3.01286	2.63225	2.56117	2.57979	3.38714	2.02959	1.8249	3.48025	4.21722	2.89529	3.14683	3.53914	3.78281	3.32825	3.89529	4.21722	3.73179	4.53914	1.89529	3.21722	2.89529	4.53914	2.89529	2.21722	3.73179	4.40986	3.36922	3.07971	2.04729	3.04729	3.43961	3.48025	3.21722	3.89529	3.63225	3.48025	3.63225	2.63225	3.21722	4.06085	4.21722	4.09114	3.84525	3.39005	3.97394	4.1485	4.121	2.21722	3.87618	3.21722	3.75356	3.63225	3.48025	2.21722	3.07971	2.89529	3.80218	3.63225	3.50101	3.60424	4.31032	4.21722	4.57979	3.21722	4.27611	4.50672	3.31032	3.63225	3.99482	4.21722	4.21722	3.63225	3.73179	3.99482	3.63225	2.99482	3.21722	2.63225	5.43961	3.21722	3.35257	3.21722	3.40986	2.98692	1.63225	3.80218	3.80218	4.21722	4.16991	3.80218	4.21722	1.40986	4.21722	4.21722	4.11768	4.21722	3.63225	4.05852	3.75281	3.40986	3.75199	3.35472	3.69237	4.21722	3.79021	4.04034	4.03745	3.86107	3.91635	3.54736	3.34554	4.13149	4.22786	3.07971	3.93428	4.09168	3.90074	4.03279	3.73179	4.09168	3.86028	3.6867	3.16277	3.57979	3.66973	3.39619	3.47305	3.96929	3.57979	3.29968	4.26968	3.78837	2.99482	3.87326	4.06521	3.13921	3.08186	3.63225	2.84218	3.30468	3.10716	3.8249	3.28517	3.25374	3.30128	3.44165	3.18013	3.43134	3.30648	4.01558	3.55112	3.60054	3.66581	3.51678	2.93923	3.76976	3.21722	3.56514	4.21722	3.07971	1.63225	1.89529	3.48025	2.21722	3.89529	4.21722	3.21722	2.63225	4.01076	4.21722	3.63225	2.63225	3.63225	2.89529	4.21722	3.73179	4.21722	4.80218	4.21722	2.63225	3.04729	0.757784	3.70264	2.63225	3.63225	3.75778	3.21722	2.89529	2.21722	3.63225	3.34275	4.07971	3.73179
HDAC1	4.21722	3.80218	4.53914	2.63225	3.95418	4.43961	4.21722	4.57979	3.80218	2.99482	3.95418	2.63225	3.48025	3.80218	2.99482	3.21722	4.21722	3.73179	4.21722	3.53914	4.40986	4.06521	3.48025	4.21722	2.63225	4.21722	3.94713	4.47097	4.15581	3.85465	4.25116	4.30468	4.46624	3.9442	3.99962	4.15308	3.88791	4.21722	3.92771	3.98275	4.35808	4.61775	4.07971	3.71471	4.68729	4.57979	4.59663	4.61314	4.44463	4.57477	4.21722	3.80218	4.40227	4.42367	4.64319	4.58918	4.48025	4.70264	4.51933	4.21722	4.50327	4.73179	4.5851	3.86929	4.62859	4.48025	4.23136	4.09168	4.06521	4.33612	4.27532	4.07971	4.38581	4.28026	4.41277	4.52756	4.32031	4.31032	3.90688	4.11288	3.87208	4.08395	4.01286	3.80218	4.27166	3.86929	4.64348	4.41425	4.34846	3.89529	3.63225	4.21722	4.86929	4.53914	4.80218	4.72311	3.48025	3.21722	3.73179	4.12411	4.21722	4.43961	4.48025	3.53914	4.89529	2.21722	3.86929	4.21722	4.95418	4.34275	5.04729	4.29522	4.80218	2.89529	4.80218	1.89529	3.63225	3.48025	2.63225	4.95418	3.21722	4.69557	4.54842	4.43009	4.80218	4.75778	4.46776	3.83534	4.21722	4.21722	4.29122	5.09168	4.29921	4.50672	3.48025	3.80218	3.75778	3.89529	3.63225	4.95418	4.55163	4.80218	4.76976	4.21722	4.21722	4.43961	4.80218	4.13475	4.01076	4.63225	4.49732	3.21722	3.21722	3.63225	4.73179	3.40986	4.63225	1.40986	4.43961	3.63225	2.63225	6.02457	4.91583	4.72741	4.80979	4.62633	4.21722	5.21722	4.67665	5.01076	4.51095	5.0752	4.57979	4.73179	5.35472	4.04729	4.70264	4.36922	4.88379	4.82208	4.84135	5.1103	4.78979	4.75327	4.40858	4.49285	4.91306	4.64606	4.81619	4.70907	4.58918	4.44548	4.59831	4.1892	4.56666	5.00571	4.52724	4.63225	4.54786	4.74328	4.40986	4.57085	4.51924	4.39942	4.71026	4.77443	4.97678	4.55538	4.54344	4.64171	4.31675	4.71471	4.71026	4.76036	4.07283	4.95418	4.39779	4.05675	4.54344	3.95418	5.02705	4.30468	4.5045	4.14683	4.32015	4.51678	4.32825	4.66753	4.62859	4.40625	4.02018	4.27862	4.484	4.01558	4.79651	4.6867	5.11715	3.63225	4.38714	4.80218	4.36922	3.56514	4.09168	3.48025	2.89529	4.02457	4.48025	4.21722	3.21722	2.63225	4.16831	3.21722	2.63225	2.63225	3.63225	4.48025	4.21722	4.86929	3.63225	5.21722	3.21722	4.09168	4.04729	4.34275	5.35472	4.21722	3.89529	4.21722	4.93342	3.48025	4.53914	4.95418	3.56514	4.07971	3.40986
HDGFL2	5.02457	4.02457	4.53914	4.21722	3.21722	4.21722	4.48025	3.99482	4.53914	4.57979	4.21722	4.21722	3.89529	5.02457	3.73179	3.21722	5.21722	3.57979	4.21722	4.53914	4.21722	3.70264	2.89529	4.21722	3.21722	4.57979	4.10759	4.16063	3.9898	3.85465	3.73179	3.67665	4.06289	3.35923	3.99962	3.60054	3.5094	2.85465	3.71198	4.41885	3.93181	3.48025	3.92771	3.12975	3.99838	3.57979	3.85966	4.13921	4.10125	4.26161	3.89278	3.38714	4.11636	2.10174	3.87157	4.03664	3.86491	3.98275	3.93769	3.78426	3.99904	3.40986	4.03225	3.73179	4.10296	3.70264	3.47074	2.95418	3.89529	3.51616	3.75531	1.75778	3.58375	3.96346	3.51095	3.32825	3.41652	3.76976	3.10432	3.54584	3.12206	3.65331	2.81122	3.95418	3.1892	3.86929	3.67665	3.02959	2.63225	4.48025	3.80218	1.89529	4.40986	3.53914	3.99962	4.09692	4.48025	2.21722	3.40986	4.02457	3.48025	4.43961	3.89529	4.53914	1.89529	2.21722	4.21722	4.57979	4.04729	4.07971	3.63225	4.13475	3.53914	3.89529	3.21722	5.06521	3.63225	4.48025	2.63225	3.21722	4.21722	4.19836	4.43294	4.22924	3.34275	3.86212	3.81867	4.0004	3.35048	3.80218	3.96929	3.21722	4.20024	4.36922	3.89529	4.21722	4.56514	3.48025	4.21722	3.63225	4.50101	3.7647	3.63225	4.2876	4.57979	4.09168	4.53914	4.13475	4.11768	3.63225	4.21722	3.21722	3.21722	2.63225	3.40986	4.21722	2.63225	4.21722	3.63225	3.63225	2.63225	3.21722	3.94469	4.01831	3.73179	3.93033	3.21722	3.21722	3.80218	4.48025	4.58495	4.02457	4.99482	3.40986	4.21722	4.63225	4.11768	4.36922	4.40986	4.12411	4.43772	4.21722	4.39942	4.2876	4.1757	3.87618	4.20524	3.7647	4.27635	3.91765	4.23409	4.33586	4.1308	4.27166	4.18479	4.34275	4.41971	4.09168	4.32257	3.66082	3.99482	3.90527	4.04976	3.7647	3.98589	4.1754	4.16568	4.16172	4.25965	4.09857	4.45425	3.83019	4.41652	4.13233	4.21722	4.53037	4.55825	4.13921	3.85157	4.21722	3.98173	4.21722	3.87889	3.99482	3.93644	3.88601	3.9484	3.76846	3.80948	4.15832	3.41751	4.15308	3.9721	3.78112	3.91635	4.04034	3.95715	4.21722	3.74078	3.45822	2.85465	3.92771	3.80218	4.48025	3.48025	3.21722	3.89529	3.40986	1.21722	3.63225	4.11768	4.80218	2.63225	4.21722	4.63225	3.48025	3.63225	3.99482	3.95418	4.21722	3.21722	3.43961	4.04729	4.07971	3.70264	4.21722	4.21722	4.07971	3.73179	4.48025	2.21722	2.63225	4.34275	3.92771	3.40986
HDGFL3	3.21722	4.38714	3.21722	3.63225	3.63225	1.63225	3.89529	3.57979	3.21722	2.40986	2.63225	4.21722	4.48025	2.21722	2.99482	3.21722	4.21722	3.99482	2.63225	4.02457	4.21722	4.06521	4.70264	3.95418	2.63225	1.40986	3.85966	3.51678	3.27611	3.85465	3.57979	3.53914	3.56812	3.81867	3.85876	3.78112	3.81196	3.50672	4.00571	3.48025	4.01928	3.57336	3.51267	3.93711	3.88187	3.40986	3.81386	3.87618	4.08848	3.67665	3.86747	3.53914	3.92008	3.32413	3.92631	3.29968	4.23711	3.80218	4.07067	3.46233	4.01368	4.21722	3.97675	2.99482	3.79484	3.48025	3.57425	2.21722	4.35472	3.57923	3.15667	3.56514	3.05324	3.62867	3.47247	2.66082	3.46233	3.63225	3.65534	3.87841	3.79191	2.93711	2.88161	3.43961	3.2447	3.80218	3.91765	4.28593	3.52534	4.21722	3.95418	3.89529	3.40986	3.53914	3.48025	3.43134	4.21722	3.21722	4.21722	2.53914	3.48025	3.63225	4.48025	3.80218	4.48025	3.21722	3.40986	3.73179	4.04729	3.07971	4.04729	3.85465	3.95418	3.48025	3.21722	3.48025	3.63225	3.48025	2.63225	3.63225	5.02457	3.51336	3.51095	3.78395	3.92771	3.64531	3.56869	3.74515	4.01791	4.21722	1.55425	2.63225	3.71823	3.36922	1.89529	4.53914	2.75778	2.89529	2.21722	3.63225	3.15308	3.8387	3.31032	3.89529	3.86929	3.63225	3.80218	4.43961	3.89529	2.63225	2.40986	4.80218	3.21722	2.63225	4.21722	3.40986	3.63225	3.73179	3.63225	3.63225	4.21722	3.21722	3.81004	3.72741	3.52534	3.71274	4.63225	3.21722	3.80218	4.31032	2.84798	3.53914	3.73179	3.40986	3.89529	3.50672	4.11768	4.36922	3.85465	3.91765	3.73443	4.1103	3.8976	4.06521	3.88502	4.13921	3.60213	3.6867	3.40381	4.21722	4.01728	3.89529	3.87841	3.7647	4.1404	3.56514	4.08267	3.80218	3.42075	3.82129	3.91236	3.50672	3.78228	4.07136	3.54979	4.13233	3.96929	3.84685	4.05802	4.01368	3.21722	3.71471	3.16277	3.99482	3.28433	3.56514	3.76976	3.96929	2.43653	3.63225	2.92964	3.46514	2.99754	3.52534	3.15561	3.73917	3.84015	3.23143	3.42171	3.456	3.91055	3.27862	3.43961	3.27862	3.16538	2.97621	3.47528	3.76976	3.67665	3.56514	4.13475	3.56514	3.63225	2.89529	3.89529	2.80218	3.89529	4.40986	4.53914	4.63225	4.26452	4.53914	3.63225	4.21722	3.63225	4.21722	3.95418	3.40986	3.95418	3.21722	4.21722	3.63225	3.63225	3.75778	3.89529	3.21722	3.48025	3.66467	3.86929	4.48025	5.38714	2.63225	3.92771	3.56514	3.40986
HELB	3.21722	3.21722	3.80218	4.21722	4.21722	2.63225	3.89529	4.21722	3.80218	2.99482	3.95418	3.63225	3.89529	3.80218	3.99482	3.21722	4.21722	2.99482	3.63225	3.53914	3.99482	4.06521	4.21722	1.63225	3.63225	3.40986	3.85966	4.42367	4.33269	4.50672	3.99482	4.0752	4.25844	4.31343	3.85876	3.86358	4.12607	4.13475	3.75778	4.06521	4.21722	3.96568	4.24964	3.58918	3.53272	3.86929	3.68409	4.29122	3.77455	4.7718	3.78876	3.91765	3.99263	3.32413	3.66635	3.83019	3.76428	4.41885	3.80218	3.85465	3.70625	4.21722	3.84348	3.21722	3.86195	3.70264	3.19574	3.95418	3.80218	3.23201	3.61235	3.75778	3.52717	3.8387	3.93544	3.21722	3.41652	3.48025	2.84798	3.03888	2.91055	3.29968	2.88161	3.21722	3.04034	3.57979	3.86107	2.31909	2.40986	4.48025	3.80218	3.89529	4.14683	3.53914	4.456	3.93091	4.48025	2.21722	3.40986	3.53914	3.48025	3.95418	4.21722	4.02457	4.70264	4.53914	3.99482	4.73179	4.50672	3.07971	4.21722	3.50672	3.95418	2.89529	3.21722	4.21722	2.63225	3.48025	2.63225	2.63225	3.21722	4.56781	4.30741	4.54997	4.56514	3.92771	4.21722	3.74515	3.16991	4.21722	3.42872	3.95418	4.18307	4.50672	1.89529	4.80218	3.34275	3.89529	3.21722	4.43961	4.15308	4.56117	3.89529	4.2876	4.40986	3.95418	4.67665	4.63225	4.31032	3.95418	3.86929	3.21722	5.21722	4.21722	4.21722	4.40986	2.63225	4.40986	2.63225	2.63225	4.21722	3.21722	3.79427	3.61576	3.85465	3.72942	3.63225	4.53914	3.21722	4.48025	4.35048	3.21722	3.73179	3.99482	3.48025	4.21722	4.70264	4.21722	4.14683	4.63225	4.33167	4.93342	4.35808	4.70264	4.28712	4.82727	4.21722	4.47097	4.34425	4.42667	4.21722	4.37333	4.20034	4.6253	4.34985	4.45822	4.34027	5.09168	4.36265	4.52756	3.91236	4.17657	4.29418	4.10174	4.32031	4.13233	3.99904	3.39619	3.90601	3.72418	4.1103	4.12975	3.98589	3.78837	4.77909	4.66467	3.70264	3.66973	3.64298	3.63225	3.89746	4.12411	3.55696	3.28433	3.76299	3.88601	3.91321	3.93404	3.84783	4.2738	4.27734	3.78112	3.9898	4.08597	3.97775	3.60424	3.68339	4.01076	4.0752	3.84525	3.36922	2.34275	2.95418	3.48025	4.21722	3.53914	1.89529	4.40986	3.53914	4.63225	4.16831	4.80218	5.21722	4.63225	2.63225	3.48025	1.63225	3.73179	4.21722	3.21722	3.21722	4.09168	1.04729	4.07971	4.59573	3.21722	2.89529	3.84525	4.31675	4.21722	4.21722	2.63225	3.56514	2.75778	2.99482
HELZ2	3.80218	3.53914	4.53914	4.21722	4.80218	1.63225	4.70264	4.31675	3.21722	3.40986	4.21722	4.63225	3.48025	3.80218	4.86929	3.21722	4.21722	4.21722	3.36922	3.53914	3.40986	4.48025	3.48025	3.95418	3.63225	3.40986	4.02959	4.51678	4.24696	4.13475	4.21722	4.53914	4.39409	4.11412	4.06521	4.82294	4.24636	4.13475	4.31237	4.2876	3.93181	4.21722	4.04319	4.21722	3.61613	3.21722	3.38323	3.42872	3.57848	3.53914	3.21722	3.53914	4.09646	5.27166	3.5316	3.71471	3.46683	4.21722	3.24964	3.78426	3.68811	2.99482	3.51378	2.99482	3.62859	2.89529	3.79981	3.80218	3.48025	3.80052	3.51924	3.75778	3.42764	3.90243	3.96346	3.82129	3.41652	3.11768	3.35048	3.03888	3.18619	4.37768	3.98115	3.88018	3.37476	3.65779	3.53914	2.85966	2.40986	3.89529	2.95418	4.48025	3.40986	4.53914	3.96568	3.70264	4.48025	4.53914	4.40986	3.21722	2.89529	3.95418	3.48025	4.21722	2.89529	2.21722	3.86929	3.73179	3.36922	1.75778	1.04729	3.74773	4.09168	3.89529	3.21722	3.89529	2.63225	4.21722	2.63225	3.95418	4.53914	4.02238	3.84798	3.89378	3.56514	3.60578	3.75155	4.11288	3.65534	4.53914	3.77664	1.63225	4.25057	4.63225	4.70264	4.53914	3.92771	4.21722	3.95418	1.63225	4.39409	4.10174	4.21722	3.98275	3.73179	4.43961	3.63225	4.04729	4.11768	3.95418	2.99482	3.21722	3.21722	4.63225	2.99482	1.40986	2.63225	4.57979	2.63225	2.63225	5.21722	3.21722	3.91583	4.69638	3.92644	4.0144	4.21722	4.21722	4.38714	3.63225	3.90688	4.30468	3.40986	3.73179	4.21722	4.21722	4.63225	4.32031	3.6662	3.53914	3.71582	4.21722	3.65973	4.06521	4.39959	4.09857	3.86821	3.90909	4.1237	3.91765	3.99765	4.48025	4.16599	3.7647	4.22786	4.21722	4.34027	4.43961	4.0308	3.82129	3.8249	3.74773	3.88537	3.8387	4.16277	3.67289	3.79372	3.53369	3.73609	4.29122	3.93342	3.93711	4.34497	3.33586	3.73179	4.66467	4.39779	4.29122	3.62686	4.53914	3.73699	3.60953	3.86855	4.46875	3.89645	3.78979	3.456	3.88093	3.86195	4.04909	4.02018	4.39409	3.65462	3.86358	4.01728	3.90909	3.6617	3.63225	4.26161	4.21722	3.74773	3.92771	4.33269	4.21722	4.70264	4.02457	4.70264	3.40986	2.80218	2.63225	4.35472	3.21722	3.63225	4.21722	4.21722	3.48025	4.80218	3.73179	4.21722	3.21722	3.21722	4.09168	4.36922	3.34275	4.06521	4.21722	4.39779	4.34275	4.1103	4.21722	3.21722	3.63225	5.00571	4.75778	2.99482
HEXD	3.21722	1.21722	3.21722	2.63225	4.43961	3.63225	3.89529	3.73179	2.80218	2.40986	4.21722	4.21722	3.89529	3.80218	2.99482	3.21722	4.21722	3.73179	3.04729	3.21722	3.40986	3.48025	1.89529	3.63225	3.63225	1.40986	3.31909	3.51678	2.80218	3.85465	3.68288	3.67665	3.63225	4.11412	3.57336	4.01558	3.30295	2.36922	3.66467	3.70264	3.57567	4.03279	3.45822	3.71471	3.78426	3.57979	3.46453	3.96929	3.47437	3.60953	3.53914	4.02457	3.66608	3.10174	3.52147	2.71471	3.41885	3.06521	3.74647	2.78426	3.45041	4.21722	3.44388	4.31675	3.78499	3.70264	3.2243	1.63225	3.06521	2.97485	3.27532	3.92771	3.36444	3.51095	3.54842	3.32825	3.19025	3.63225	2.07037	3.43481	2.75009	2.93711	2.57676	3.53914	2.87433	3.57979	3.80218	1.85966	2.14683	1.89529	3.80218	1.89529	3.73179	3.80218	4.09692	3.38071	3.48025	4.21722	3.73179	3.67665	1.89529	3.63225	1.89529	3.80218	4.21722	2.21722	3.21722	3.40986	3.63225	3.92771	3.04729	3.04729	2.80218	4.48025	3.21722	1.89529	4.21722	2.89529	3.63225	2.63225	3.21722	3.64074	3.35048	3.44563	3.75778	3.34275	3.75155	3.59831	3.65534	2.21722	3.96929	3.21722	3.15691	3.36922	2.89529	3.21722	1.75778	3.48025	3.63225	1.63225	2.86358	3.97621	4.48025	3.48025	3.86929	3.80218	3.71972	3.21722	3.89529	3.21722	2.99482	3.21722	3.21722	2.63225	3.99482	2.99482	2.63225	4.40986	4.95418	2.63225	5.21722	4.21722	3.14446	3.49475	3.61497	3.14446	3.63225	2.21722	3.21722	3.63225	3.96346	3.38714	3.73179	2.99482	3.48025	3.85465	3.63225	3.04729	3.63225	3.76154	3.53649	3.73179	3.7647	3.98275	3.73588	3.92348	3.58375	3.8387	3.60175	4.0752	3.39279	3.78837	3.62384	3.7647	3.04729	3.75778	3.75531	3.63225	3.75778	3.15832	2.99482	3.80218	3.69982	3.56117	4.10618	3.40986	3.68811	3.57676	3.54344	3.36161	3.99482	3.29968	2.54979	3.1754	4.21722	3.26028	3.11768	3.55425	3.32105	4.43961	3.032	3.74078	3.8157	3.8249	2.91372	3.51678	3.06521	3.66753	3.43437	3.59573	3.83255	3.78112	3.38714	3.69365	2.97775	4.04034	3.6173	4.01076	3.74078	4.1501	3.21722	0.757784	2.95418	3.89529	3.48025	1.21722	4.21722	3.40986	2.21722	4.63225	3.95418	4.21722	3.63225	2.63225	2.63225	3.48025	3.95418	3.40986	3.21722	3.21722	4.21722	3.80218	3.36922	3.07971	3.70264	3.80218	4.01076	3.56514	4.93342	3.89529	2.21722	2.63225	4.07971	3.75778	3.99482
HEXIM1	4.21722	3.80218	3.80218	4.63225	2.63225	3.95418	3.89529	3.40986	3.80218	3.40986	4.21722	2.63225	4.89529	2.21722	4.21722	3.21722	5.21722	4.31675	3.04729	3.80218	2.99482	4.21722	3.89529	3.63225	4.21722	3.73179	4.28593	3.6867	4.05852	3.63225	3.77909	3.86107	4.51808	3.81867	3.89529	3.50101	4.15709	4.85465	4.04319	3.70264	4.21722	3.48025	3.96724	3.93711	3.92176	4.21722	3.52263	3.77664	3.63225	3.67665	3.81547	3.67665	3.82309	4.21722	3.71158	4.29968	3.6561	3.48025	3.7003	3.78426	3.79372	2.99482	3.68803	3.86929	3.62859	3.48025	3.6604	4.09168	3.70264	3.45019	3.83475	4.56514	3.56514	3.89797	4.14566	3.52756	3.93806	3.89529	3.48541	3.64893	2.98455	3.98773	3.7747	4.38714	3.7647	3.93342	4.21722	4.53209	4.14683	2.89529	3.63225	3.48025	4.52534	4.21722	4.91321	4.89529	3.89529	4.53914	4.40986	3.91765	4.70264	3.95418	1.89529	3.21722	4.70264	3.80218	3.99482	4.40986	3.63225	4.45822	4.36922	4.29522	3.88018	4.21722	4.80218	4.48025	3.63225	3.48025	3.63225	4.43961	3.21722	4.46254	4.58495	4.61097	4.80218	3.92771	4.14059	4.57231	3.90688	5.02457	4.21722	2.63225	4.4998	5.29522	2.89529	4.53914	4.07971	4.21722	4.53914	4.21722	4.55163	4.64606	4.70264	4.35472	3.86929	3.80218	4.67665	4.43961	4.55825	5.33269	4.21722	3.21722	5.21722	2.63225	4.57979	3.99482	4.63225	3.99482	4.21722	2.63225	4.95418	4.80218	4.52488	4.4857	4.1588	4.29771	4.21722	4.21722	3.53914	5.26452	4.3923	4.21722	4.86929	4.99482	4.89529	4.57085	5.06521	4.88859	4.42976	4.02457	4.24345	4.99482	4.35808	4.75327	4.32559	4.36161	4.48818	4.72623	4.32197	4.02457	4.43718	4.89529	4.20034	4.47097	4.18479	4.34275	4.53519	4.71972	4.3021	4.70264	4.46875	4.21722	4.36724	4.27166	4.71026	4.19646	4.22982	3.94873	3.73609	4.61314	3.65779	4.03664	4.52842	4.44548	4.40986	4.34275	4.06521	4.42872	3.95848	3.88018	4.1909	3.74078	4.22534	4.57979	4.10135	4.39124	3.93091	4.42937	4.04225	4.31483	4.12206	4.21722	4.11607	4.08597	4.20014	3.8387	4.04357	3.89529	3.86107	3.92771	3.85465	3.92771	3.43961	4.48025	4.89529	2.21722	4.21722	4.40986	3.53914	2.63225	4.39779	3.21722	4.21722	4.21722	3.63225	4.21722	5.33269	4.73179	4.21722	4.80218	3.21722	3.80218	3.63225	3.56514	3.21722	3.95418	4.11768	3.92771	4.65779	2.89529	3.80218	2.63225	4.75778	4.34275	4.57979
HIC1	3.21722	3.53914	2.21722	5.63225	3.63225	3.63225	2.89529	3.21722	4.38714	3.73179	4.43961	5.21722	4.21722	3.80218	3.99482	5.21722	5.21722	2.73179	3.85465	5.21722	2.99482	3.21722	5.06521	4.43961	1.63225	4.86929	3.25198	4.27166	3.58645	3.36922	2.8249	3.67665	3.43062	4.00309	3.70264	3.86358	3.81196	4.21722	3.75778	4.14321	3.32413	4.2738	3.00571	2.93711	2.49795	3.57979	3.05606	4.42872	3.01617	3.91765	2.53914	3.53914	3.274	4.51678	2.94158	4.37768	2.89529	3.48025	3.06156	4.16277	2.99904	3.40986	2.97675	3.73179	2.88057	4.06521	2.7417	4.43961	4.35472	2.78723	2.61235	4.75778	2.72462	3.38913	4.04438	2.48025	3.01692	4.63225	2.13749	3.83534	2.24759	4.08395	2.65922	4.27611	2.56117	4.26784	2.80218	1.66702	2.8249	4.70264	3.80218	3.89529	3.28433	5.38714	3.21722	3.61775	4.48025	4.21722	3.73179	3.80218	4.21722	4.63225	3.48025	1.21722	4.48025	4.80218	4.1103	4.40986	3.63225	3.34275	4.04729	3.74773	3.21722	3.48025	4.21722	4.70264	2.63225	3.89529	3.63225	5.33269	5.38714	3.79478	4.01791	3.8082	4.07971	3.39005	3.8828	2.96088	3.72245	2.21722	4.05675	2.63225	3.41407	4.04729	3.48025	2.21722	4.45822	3.48025	4.43961	3.63225	3.15308	3.51678	4.76976	4.41885	3.86929	3.95418	4.02457	2.04729	4.11768	4.21722	3.73179	3.21722	4.80218	4.21722	2.40986	4.40986	2.63225	2.40986	4.21722	4.95418	3.63225	5.21722	3.4564	3.23891	3.44939	2.74591	5.21722	5.21722	4.02457	4.48025	3.58495	5.17141	2.99482	3.40986	4.48025	4.29522	4.31032	4.50672	3.99482	3.02457	3.25639	5.21722	3.63225	4.48025	3.85902	4.32684	3.58375	4.6867	3.78395	3.86107	3.36241	4.44548	3.43481	4.64606	3.22786	4.21722	3.69982	4.71972	3.63225	3.57336	3.99482	4.57085	3.88537	3.64606	4.41652	3.33586	3.21722	2.39619	3.32105	3.82727	2.99482	5.08395	3.85465	3.84282	4.73179	4.0308	4.11768	4.82727	2.95848	4.38714	3.25157	4.88964	2.72689	4.99482	3.28517	3.97621	3.06521	2.72893	3.15741	3.96568	3.46998	3.69365	3.41361	3.60054	3.39279	4.27166	3.07673	4.01076	3.86107	3.45822	2.85465	2.34275	2.63225	1.89529	4.48025	3.53914	3.89529	3.99482	3.21722	4.21722	3.63225	3.80218	4.63225	2.63225	2.63225	3.48025	1.63225	3.73179	1.63225	5.21722	5.53914	3.63225	4.04729	3.34275	2.48025	4.33269	3.11768	3.66467	2.73179	2.89529	2.21722	3.63225	3.56514	2.75778	3.99482
HLA-B	6.80218	6.53914	6.74078	7.02457	6.02457	5.88018	6.59573	6.67665	6.9721	6.36406	6.76154	6.71972	6.41885	6.91765	6.26784	7.91765	5.21722	6.02457	7.00149	7.05011	6.49732	7.16207	6.75327	6.15581	6.09168	7.02457	8.48902	9.39022	8.76668	9.335	8.10102	9.35677	8.88348	8.98312	8.88056	8.47173	9.03922	9.04729	8.70615	8.69295	8.64606	9.0163	8.73935	8.63755	5.3644	8.36986	5.2289	8.49285	6.68303	9.90284	6.71795	10.2616	5.62797	8.78356	4.96044	8.47848	5.24696	8.55707	6.16929	9.3647	5.43417	8.84449	5.82593	8.93734	5.81675	8.83193	9.14504	9.484	9.8967	8.68496	9.23928	9.82118	8.56103	8.73844	9.1908	8.88284	9.47844	9.74078	8.46596	9.659	8.60074	9.53276	8.45796	9.42342	8.87378	9.40563	5.23958	5.57391	5.43961	6.59573	6.53914	6.48025	6.37949	6.7718	5.90428	5.60678	6.89529	6.74078	6.16475	6.14795	6.80218	6.49023	6.2876	6.46514	6.93968	7.94514	7.79356	9.25535	9.66934	8.6826	8.91148	8.69115	8.6038	8.16207	9.02457	7.51	7.63225	8.10474	5.80218	7.27611	6.46514	7.10294	8.06392	6.75929	7.15866	7.22049	7.26612	7.98078	7.70596	7.86107	7.82104	8.21722	7.1503	7.92993	8.37102	7.53914	7.31237	8.14321	7.10799	7.41361	5.50101	7.02457	7.71972	5.84948	5.69526	6.58645	5.41361	8.55508	8.81812	6.53914	8.61443	7.21722	6.53914	7.53914	8.06807	7.24275	7.38714	7.97972	8.42667	6.21722	5.80218	6.02457	7.96508	8.13499	7.57756	7.65389	7.69834	6.74078	8.01163	6.09168	6.21722	6.26161	6.21722	6.49732	6.75327	6.77521	7.07851	6.35715	5.58866	5.57477	5.35592	7.51838	6.25824	7.87828	8.24131	8.33998	7.95388	8.25487	8.20014	8.31261	8.00504	7.29739	7.8285	6.87872	7.2011	8.07971	8.02033	8.0752	8.21722	7.55064	7.91765	6.92993	7.33345	7.76707	7.32651	5.44548	5.19811	6.14035	5.42725	7.65579	7.68132	7.4873	7.39011	7.75682	7.79644	7.43961	7.87257	7.40392	9.34404	9.74469	9.08535	9.66016	9.00729	9.19776	9.61284	10.0598	9.02148	9.07174	9.73071	9.90484	10.5582	10.4444	8.98098	9.83448	9.37245	8.94094	9.45177	9.55825	7.37203	7.06156	6.35107	7.43021	7.18684	7.02457	7.70264	6.80218	7.62321	6.16475	7.26161	5.63225	6.46007	5.67665	5.21722	5.43961	5.95418	5.98275	5.43961	6.40986	5.63225	6.67665	5.53914	7.12411	6.74773	6.82387	7.14321	5.84171	6.11768	6.06156	6.57979	6.59573	6.12411	6.33269	7.95746	8.2416	8.45425
HLA-DQA2	2.21722	2.21722	2.21722	3.63225	3.63225	2.63225	3.48025	2.73179	1.21722	2.99482	3.21722	2.63225	1.89529	3.80218	2.40986	5.21722	4.21722	1.99482	3.36922	2.80218	3.99482	2.89529	2.89529	1.63225	2.63225	2.40986	3.02959	2.8387	2.43961	2.36922	3.07283	3.74078	3.46624	3.05967	3.15832	3.86358	3.46049	3.36922	3.40164	2.70264	3.10174	3.15832	3.1501	2.93711	2.78426	3.40986	3.00262	2.29122	2.64974	4.94514	2.71972	5.60953	2.81267	3.32413	2.39409	3.29968	2.71405	3.35472	2.68852	4.41652	2.81059	1.40986	2.58973	2.99482	3.10296	2.48025	4.61797	5.27611	5.32155	4.15128	4.13592	4.66467	3.83751	4.77203	5.42289	3.78281	4.90527	5.26452	4.01791	5.74515	4.08889	5.65331	4.32218	5.91765	4.08663	5.24275	2.53914	1.85966	1.40986	1.89529	2.21722	1.89529	3.14683	2.21722	2.48025	2.57336	1.89529	3.21722	2.99482	2.80218	1.89529	1.63225	1.89529	3.53914	3.89529	3.21722	2.73179	1.40986	2.04729	2.75778	2.04729	0.0472902	2.63225	2.89529	3.21722	3.89529	2.63225	2.89529	2.63225	4.43961	4.21722	3.13485	2.84798	2.97456	3.56514	2.95942	2.8828	3.54584	2.96346	2.21722	2.96929	3.21722	2.70625	3.36922	2.89529	3.21722	2.75778	2.89529	3.63225	4.43961	2.86358	3.21722	3.31032	3.80218	2.73179	2.21722	2.43961	2.36922	3.31032	2.63225	2.73179	3.21722	4.21722	2.63225	3.99482	2.99482	3.63225	2.40986	3.63225	4.95418	2.63225	5.21722	2.77833	2.49475	2.48786	1.81004	2.63225	3.21722	1.21722	2.63225	1.58495	2.21722	3.40986	3.40986	3.48025	2.36922	2.89529	4.16277	2.7635	2.80218	2.84135	3.21722	3.1986	3.35472	3.28712	3.66973	3.15633	3.32413	3.36074	4.0752	3.23409	3.61149	2.49139	3.56117	3.1404	3.07971	3.27532	3.21722	2.92771	3.57336	4.46875	3.13475	3.95813	4.64606	4.04729	1.99482	2.02818	2.65922	2.39905	3.36161	4.05372	3.45168	3.63225	4.1754	3.8249	3.92771	4.66788	3.13921	5.18455	5.9898	5.37356	5.83193	5.7326	5.03435	6.42026	6.50167	4.72311	4.95132	5.71928	6.57336	6.08889	6.23281	4.91765	6.33751	4.9677	5.37476	5.90732	4.83389	3.60953	3.84525	2.63225	1.75778	3.43961	1.89529	2.89529	1.21722	4.21722	2.99482	2.21722	2.63225	2.76976	3.80218	2.63225	2.63225	2.63225	2.89529	3.95418	2.99482	3.95418	4.80218	3.21722	2.95418	3.36922	2.75778	0.895287	3.63225	2.89529	3.07971	2.40986	3.48025	3.21722	3.63225	3.56514	3.07971	2.40986
HLA-DQB2	2.21722	2.80218	3.21722	2.63225	4.21722	3.95418	4.21722	2.99482	4.02457	3.99482	3.95418	3.63225	3.48025	2.21722	3.40986	4.80218	4.21722	3.57979	4.21722	3.21722	3.40986	2.89529	1.89529	3.21722	2.63225	3.73179	3.85966	4.27166	3.53914	4.21722	3.57979	3.60953	4.08597	4.35923	3.78281	3.69365	3.96006	3.21722	4.04319	3.98275	4.17974	4.38071	3.66467	3.12975	3.29015	3.40986	3.5601	2.96929	3.85966	3.74078	3.53914	4.38714	4.01097	4.10174	3.51128	4.12975	3.6561	3.98275	3.53914	3.85465	3.57415	3.73179	3.62625	2.99482	3.58385	3.21722	3.29335	4.63225	3.70264	3.1198	3.23684	4.07971	3.60213	4.22792	4.97726	3.43134	3.71026	4.63225	3.5607	4.59831	3.83255	4.41515	3.73722	4.53914	3.34967	3.80218	3.91765	1.85966	2.40986	3.48025	4.09168	3.89529	3.99482	4.02457	4.48025	4.68188	3.89529	3.21722	3.40986	4.46514	1.89529	4.95418	5.21722	4.21722	3.89529	4.80218	3.73179	4.57979	3.85465	3.75778	4.21722	4.04729	3.95418	2.89529	3.21722	4.21722	4.63225	4.21722	3.63225	3.63225	4.21722	4.65087	4.21722	4.50617	3.84525	4.56514	4.16659	4.2828	4.30741	2.21722	4.21722	3.21722	4.36922	4.74773	3.89529	3.80218	3.75778	2.89529	3.95418	4.43961	4.44854	4.51678	4.48025	3.89529	2.40986	4.88018	4.53914	4.90527	4.55825	3.21722	3.57979	3.21722	4.21722	4.63225	4.40986	3.40986	4.63225	3.40986	2.63225	2.63225	4.95418	4.21722	3.62633	3.81668	3.89815	3.64403	3.21722	3.21722	4.02457	4.55825	4.72245	4.60953	4.21722	2.99482	2.89529	4.57085	4.21722	4.04729	4.21722	4.24696	4.25639	3.73179	4.16063	4.14321	4.28712	4.25469	4.42764	4.7647	4.35527	4.46514	4.43718	4.54736	4.26668	4.51678	4.31032	4.07971	4.2073	3.95418	4.45822	3.66082	3.8249	4.57085	4.41971	4.21722	4.32031	4.15402	3.93891	3.91556	4.03377	4.55425	4.16475	4.03664	4.13475	4.64252	4.40986	4.63225	4.31032	4.49285	3.52617	4.43961	3.48603	3.60953	3.64443	3.52534	4.44424	4.63225	3.89529	4.08257	4.0709	5.04909	3.46998	4.39409	4.0752	4.33751	4.21722	4.21722	3.5715	2.63225	4.21722	4.00571	3.85465	1.75778	4.21722	5.06521	4.70264	2.21722	2.89529	4.99482	3.53914	3.63225	3.63225	4.21722	2.63225	2.63225	4.95418	4.89529	4.21722	4.73179	4.21722	4.21722	4.80218	3.43961	3.36922	2.34275	3.21722	4.53914	3.76976	4.21722	3.40986	1.89529	3.21722	2.63225	3.07971	4.07971	2.40986
HLA-DRA	5.21722	5.38714	5.53914	4.95418	5.63225	5.43961	5.89529	5.26784	6.26161	4.40986	5.71972	6.21722	2.89529	3.80218	4.86929	6.53914	5.21722	5.31675	5.69115	5.53914	3.99482	6.14321	5.89529	4.80218	6.02457	4.57979	6.29429	5.8387	6.09168	6.23711	5.68288	5.80218	6.14211	6.84305	5.14321	4.86358	5.56829	5.95418	5.64043	5.72818	5.78979	5.91321	5.4857	5.52207	3.34985	6.3406	3.73413	4.77664	4.53209	7.93489	5.01307	9.04058	3.78452	5.27166	3.38295	6.10703	3.60188	6.04503	4.03391	7.42233	3.86006	6.61931	3.86657	6.51838	4.20987	6.70264	7.76072	8.37372	8.16207	7.27253	6.58198	6.00571	6.42247	7.00189	7.85548	6.84948	7.26161	7.73659	7.45613	8.57559	7.63417	8.98618	6.82469	8.38714	7.4666	8.28638	4.21722	4.71764	2.99482	5.35472	4.33269	4.89529	4.77909	4.91765	4.38071	4.63945	3.89529	5.21722	4.99482	4.9721	5.89529	5.21722	4.48025	5.30468	6.14321	6.74078	7.00977	6.57979	7.19704	7.59067	7.19704	6.27611	7.15581	6.35472	7.12411	6.80218	7.09168	7.06521	5.80218	5.33269	5.21722	5.44228	5.04438	5.03745	4.66467	5.36659	5.69908	6.12187	5.32911	6.91765	5.75065	7.38714	5.60993	5.21722	5.98275	6.80218	4.45822	5.80218	4.63225	6.33269	3.60054	3.51678	5.59573	3.59573	3.57979	5.63225	4.02457	7.34191	6.59573	5.09168	6.19122	4.80218	5.53914	5.80218	6.65779	5.86929	5.80218	6.16475	7.21722	2.63225	3.63225	4.21722	6.65061	6.38714	5.72778	5.65717	5.71972	3.21722	5.53914	4.63225	5.19376	4.38714	4.99482	6.40986	4.70264	5.82865	5.83389	4.54979	3.73179	3.71972	3.77096	5.73179	5.15098	5.98275	6.37228	6.90593	6.38581	6.45929	6.35801	6.78707	6.01728	6.12136	5.5052	5.39942	5.74031	6.00571	5.89158	7.63225	6.44895	6.66082	7.73179	5.42233	6.78894	7.65888	5.85465	3.73179	3.49285	4.55538	4.00911	6.74407	7.5236	5.88464	6.15581	7.24275	6.1103	6.58221	7.37102	5.55425	7.77226	8.3465	8.05467	8.2725	8.37075	7.99982	8.65005	8.97347	7.28244	7.42319	7.97481	8.9576	8.37343	8.46844	7.48244	8.9581	7.11161	7.57206	8.32639	7.75327	4.70907	5.11534	5.36922	4.66467	4.71972	4.70264	5.89529	5.46514	6.59573	4.99482	5.38714	4.21722	5.11768	4.53914	2.63225	4.21722	4.21722	4.21722	2.63225	5.80218	5.09168	4.21722	3.21722	5.95418	5.85465	5.66467	6.87257	4.43961	4.70264	5.07971	5.16475	5.35472	6.02457	4.21722	6.96724	6.80218	6.61931
HLA-F	3.80218	2.80218	4.21722	3.63225	4.43961	3.21722	2.89529	4.1103	4.80218	4.40986	2.63225	3.63225	4.70264	3.80218	3.99482	5.53914	4.21722	4.49732	4.21722	4.21722	3.99482	4.35472	3.89529	4.43961	4.95418	4.99482	4.66702	5.13149	4.65462	5.33269	4.46875	4.9721	4.55163	5.35923	4.91321	5.05121	4.5094	4.69115	4.28135	4.65017	4.4864	4.78281	4.78015	4.71471	3.81282	4.49732	3.87461	4.87618	3.82929	5.78707	3.50672	6.53914	3.99263	5.21722	3.56155	4.03664	3.71405	4.75327	3.84525	5.59161	4.01368	5.1103	3.67937	5.21722	3.95272	4.70264	5.25578	5.21722	5.48025	4.94223	5.55877	5.61576	4.7982	4.7962	5.18188	4.32825	5.29522	5.39779	3.88751	5.16599	3.79191	5.12975	4.71811	4.95418	4.53914	4.69526	3.46514	2.76655	1.8249	4.21722	4.53914	4.70264	3.52534	4.38714	4.59573	4.40625	5.06521	4.53914	4.21722	4.21722	3.48025	5.43961	4.48025	4.38714	3.48025	4.80218	4.93342	6.40986	6.47355	5.34275	4.95418	4.36922	4.84171	3.48025	3.21722	4.48025	4.63225	3.89529	4.21722	4.43961	3.80218	4.7294	4.99094	4.57844	4.45822	4.81089	4.50898	4.46338	4.68928	4.80218	4.72418	4.43961	4.45041	4.50672	4.70264	4.53914	4.07971	4.70264	4.88018	4.80218	4.55163	4.94304	4.11768	4.70264	4.31675	4.95418	4.27611	5.17657	5.06521	3.63225	5.16475	4.21722	4.80218	3.63225	5.49732	3.73179	4.63225	4.99482	5.53914	3.63225	5.21722	3.21722	4.28648	4.04319	4.14683	4.02794	5.21722	3.21722	4.80218	4.21722	4.99094	4.46514	4.57979	4.73179	5.06521	4.50672	5.06521	4.74773	4.36922	4.43961	4.21722	4.93342	4.54652	4.53914	5.04921	5.61314	4.69923	5.27166	4.67829	5.2833	4.33139	4.61149	4.37591	4.78356	4.38833	4.34275	4.82829	4.95418	4.56514	4.32825	4.34846	4.29522	4.75531	4.49406	4.54979	3.84282	4.19168	3.44349	3.73609	4.55425	4.73179	4.45168	4.4847	4.48025	4.68288	4.72741	4.83389	4.55425	4.83763	5.56299	4.1183	5.70907	4.69212	4.8249	6.09632	6.05075	5.63945	5.22434	6.02352	5.96138	6.68499	6.23281	5.37709	6.21722	5.17415	5.16063	4.67258	5.43961	4.64348	4.61576	4.04729	3.75778	3.95418	4.48025	4.48025	3.21722	4.21722	4.99482	4.80218	4.95418	4.16831	3.21722	2.63225	5.21722	2.63225	4.21722	4.21722	3.99482	3.21722	4.21722	3.21722	4.21722	3.04729	2.34275	4.06521	2.95418	3.48025	3.75778	4.21722	3.89529	4.80218	2.63225	4.21722	4.07971	4.86929
HLA-G	4.21722	3.80218	2.21722	4.21722	4.43961	4.95418	3.48025	3.86929	3.53914	3.40986	3.21722	4.95418	3.89529	2.21722	3.99482	3.21722	4.21722	3.99482	4.04729	3.21722	5.21722	4.80218	4.21722	4.21722	4.21722	3.99482	3.71764	4.56117	4.12411	3.85465	4.31675	4.02457	4.10869	4.05967	4.12795	4.39409	3.73179	3.95418	3.88707	4.2876	3.88601	4.48025	4.1501	4.03664	3.56666	3.73179	4.00262	4.13921	3.85213	3.86107	3.36922	3.53914	4.04992	4.32413	3.59089	3.71471	3.76428	3.80218	3.6526	3.85465	3.86006	3.73179	3.80417	3.57979	3.85255	3.21722	3.39737	2.95418	3.59573	3.6762	3.27532	4.07971	3.52717	3.90688	4.2403	2.82129	3.85465	4.21722	2.76552	2.87841	2.75009	2.93711	3.48929	4.09168	3.1892	3.31675	4.12411	2.5601	2.14683	2.89529	4.95418	3.48025	4.34846	3.80218	4.74328	4.35472	1.89529	5.38714	4.99482	4.67665	4.48025	4.43961	4.89529	4.38714	4.70264	3.21722	3.86929	4.73179	5.50672	3.56514	3.85465	3.36922	4.02457	3.48025	3.21722	3.48025	2.63225	2.89529	2.63225	3.63225	4.21722	4.56246	4.21722	4.53067	4.71198	4.26875	4.16659	4.2828	4.68928	4.53914	3.13921	1.63225	4.42141	3.63225	3.48025	3.21722	4.45822	1.89529	4.21722	3.63225	4.78112	4.60424	3.63225	4.41885	3.73179	4.71972	4.71972	4.29522	4.63225	4.80218	4.80218	3.21722	3.21722	4.21722	4.86929	3.99482	4.21722	4.57979	4.21722	3.63225	2.63225	3.21722	4.00072	3.83103	3.88379	3.4564	3.21722	2.21722	4.21722	5.16831	4.87773	4.38714	4.86929	2.40986	3.89529	4.74773	4.76976	4.10618	4.14683	4.15581	4.30701	3.73179	4.28937	3.98275	4.42639	4.09857	4.45822	4.87433	4.67829	3.38714	4.40774	4.61149	4.53242	4.72623	4.0946	4.07971	4.52724	4.33269	4.53037	4.78281	4.52534	4.60188	4.34932	4.49406	4.46233	4.13233	4.17874	3.69875	4.21722	4.29122	4.1103	4.83019	4.10618	4.70264	4.28433	4.53037	4.73659	4.55425	3.79498	4.09168	3.63659	3.46514	3.94928	3.99482	3.95881	4.10174	3.99962	4.05086	4.13432	4.24578	4.98455	4.21722	4.01596	3.94158	4.29968	4.10174	3.99234	3.31032	3.9721	4.40164	4.13475	4.07971	3.80218	3.48025	1.89529	2.80218	3.48025	4.86929	3.53914	4.95418	4.35472	3.21722	2.63225	3.63225	4.21722	5.35472	4.21722	3.73179	4.43961	4.21722	3.21722	3.43961	3.36922	4.07971	3.89529	4.21722	4.11768	3.84525	3.99482	4.21722	3.80218	4.63225	3.56514	3.75778	3.40986
HMGB3	4.80218	4.21722	3.80218	3.63225	4.21722	4.43961	4.89529	3.86929	4.21722	3.73179	3.21722	4.21722	4.89529	5.02457	3.73179	3.21722	5.21722	4.65779	3.85465	4.21722	2.40986	4.98275	4.48025	3.95418	3.63225	3.99482	4.64102	3.51678	4.15581	3.95418	4.37949	4.26161	4.21722	4.71679	3.89529	3.69365	4.46049	4.74773	4.4857	3.98275	4.17974	4.32825	4.31237	3.71471	4.49795	4.86929	4.43457	3.87618	4.45461	3.91765	4.40484	4.21722	4.5222	4.7647	4.03706	4.71471	4.48025	4.35472	4.2416	4.21722	4.21722	4.21722	4.4892	4.65779	4.2605	4.48025	6.17941	5.58645	4.2876	6.24909	6.03862	4.56514	5.9386	5.9002	5.45284	6.34154	6.02075	4.21722	6.04438	4.96088	5.92941	4.58918	6.36581	4.53914	6.13883	4.99482	4.02457	3.81386	4.28433	4.21722	4.43961	5.06521	4.46875	3.21722	4.72311	4.21722	4.21722	4.53914	4.99482	4.60953	2.89529	4.95418	5.06521	4.80218	4.21722	3.80218	4.93342	5.40986	4.21722	3.92771	4.04729	3.85465	3.95418	3.48025	4.21722	4.21722	4.21722	3.89529	3.63225	2.63225	3.21722	4.76712	4.16991	4.78802	4.96724	4.56514	4.64464	4.43481	4.43294	3.21722	5.01368	4.63225	4.72418	5.04729	5.06521	3.80218	4.21722	4.70264	4.33269	4.63225	5.15308	4.80218	4.11768	4.93968	4.80218	4.88018	4.58645	5.00149	4.48025	4.21722	4.73179	3.21722	3.21722	4.21722	3.40986	4.73179	2.63225	4.21722	4.21722	3.63225	5.21722	3.21722	4.4763	4.62403	4.6662	4.72942	3.21722	5.02457	4.02457	4.63225	4.87773	5.26161	4.99482	4.86929	5.06521	5.04729	4.70264	4.81988	4.7635	5.10799	4.70642	4.49732	4.80218	5.14321	4.69237	4.77664	4.61123	4.64606	4.74261	4.67665	4.77361	4.48025	4.87841	4.78356	4.86832	4.56514	5.00467	5.02457	4.26028	4.52756	4.28433	4.25674	4.71389	4.64606	4.54979	5.15402	4.64171	4.69875	4.86537	4.92348	4.69526	4.45168	5.04729	4.70264	4.91236	4.45822	5.14321	4.87618	5.81646	4.84171	6.43276	4.12411	4.5951	3.73179	5.59644	4.4864	5.89077	5.97263	5.83715	4.39354	4.85245	4.94158	5.95418	5.11992	4.92677	4.32413	6.37553	4.55825	4.26161	3.84525	3.36922	3.56514	3.95418	4.21722	4.21722	2.80218	4.48025	3.40986	3.21722	3.63225	4.76976	2.21722	4.63225	4.21722	3.63225	4.48025	4.80218	3.99482	4.80218	4.21722	4.21722	3.63225	3.04729	4.07971	4.35472	4.33269	4.01076	3.92771	3.99482	3.89529	3.21722	4.21722	5.00571	3.92771	3.73179
HNRNPC	4.80218	5.21722	5.02457	4.63225	4.95418	4.21722	2.89529	5.05372	5.60953	4.21722	4.21722	4.95418	4.21722	4.53914	4.40986	3.21722	4.21722	4.80218	4.50672	4.38714	5.31675	5.21722	4.70264	5.53914	5.53914	3.99482	4.69255	4.94304	4.88018	5.13475	4.95418	4.60953	4.94158	4.91382	4.85876	4.21722	4.48515	4.80218	4.37249	4.98275	4.7647	4.43134	4.92771	4.52207	4.79145	4.31675	4.80608	5.01368	5.00941	5.23958	4.80218	5.57477	4.94732	4.8387	4.61013	5.17415	4.97329	4.65017	4.8346	5.24369	4.90003	4.86929	4.94095	5.05372	4.67198	5.2876	5.41607	5.21722	5.06521	5.38549	5.495	4.84525	5.29835	5.33572	5.3183	5.09692	5.26968	5.21722	4.89722	5.2828	5.12206	5.23828	5.01286	4.95418	5.10174	4.83613	5.46514	5.64102	5.95418	5.98275	4.53914	4.89529	5.8249	4.53914	5.44372	5.49222	5.06521	5.02457	5.31675	5.60953	4.21722	4.80218	5.06521	5.53914	4.70264	3.80218	5.21722	5.31675	4.85465	4.75778	5.29522	4.63225	4.49023	3.89529	4.80218	4.70264	4.21722	4.70264	2.63225	4.80218	3.80218	5.51614	5.52981	5.47117	5.31237	5.35472	5.31343	5.05774	5.52981	5.67665	5.32684	4.95418	5.60672	5.43961	4.89529	4.53914	4.56514	4.21722	4.53914	4.21722	5.15308	5.44751	5.06521	5.18069	5.45425	4.53914	5.02457	4.43961	5.21722	4.63225	4.65779	3.21722	4.21722	4.63225	4.86929	4.86929	5.63225	5.1103	4.80218	3.63225	4.63225	5.21722	5.47135	5.42549	5.53914	5.52965	5.21722	4.53914	5.38714	5.83389	5.47247	5.53914	5.40986	5.49732	5.48025	5.33269	5.43961	5.63225	5.55282	5.40044	5.27558	5.53914	5.31552	5.14321	5.43961	5.44502	5.57448	5.37476	5.37434	5.26161	5.58261	5.1103	5.53242	5.31119	5.63225	5.28135	5.45366	4.88018	5.43961	5.32825	5.34846	5.21722	5.6273	5.6867	5.24369	5.32634	5.47179	5.43181	5.11691	5.23607	5.31675	4.88464	5.49575	5.53088	5.03435	5.19519	5.39779	5.42872	5.42725	5.36017	5.59706	5.2833	5.61997	5.21722	5.66776	5.6867	5.39991	5.5132	5.43437	5.33491	5.52061	5.18551	5.56594	5.42157	5.50131	5.29814	5.51212	5.39779	5.30468	4.75778	4.85465	4.34275	5.43961	5.48025	5.21722	4.91765	3.89529	5.21722	4.80218	5.43961	5.2876	5.02457	4.21722	5.21722	5.21722	5.21722	4.95418	4.40986	3.95418	5.80218	5.80218	4.80218	4.50672	4.84525	5.48025	4.63225	5.06521	5.1501	4.93342	4.70264	4.53914	4.21722	4.21722	5.61576	5.57979
HNRNPCL1	4.53914	3.21722	2.21722	2.63225	3.95418	2.63225	4.21722	4.1103	3.21722	2.99482	2.63225	2.63225	3.48025	3.21722	4.86929	3.21722	4.21722	2.99482	3.04729	2.80218	3.40986	3.21722	3.48025	4.21722	2.63225	1.40986	3.50352	3.7647	3.27611	3.36922	3.28433	3.67665	3.50101	3.68116	3.48025	4.08597	3.35739	3.21722	3.61576	3.70264	3.39124	3.57336	3.1501	3.45168	2.81282	3.21722	3.18159	3.42872	3.31909	3.38714	2.92993	3.38714	3.58679	4.51678	2.94158	2.93711	3.07409	3.06521	3.13282	3.63225	3.47179	3.73179	3.18697	3.21722	3.33663	1.89529	2.90943	1.63225	2.89529	2.76026	3.23684	3.92771	3.27563	3.2905	3.78658	2.66082	2.74773	3.11768	2.53604	2.25038	2.98455	2.93711	2.88161	3.09168	2.90909	2.99482	3.80218	1.18159	-0.175102	3.48025	4.09168	3.89529	3.14683	3.21722	4.18807	3.48025	2.89529	4.80218	2.40986	3.80218	1.89529	3.21722	3.48025	3.80218	3.89529	2.21722	3.99482	3.99482	3.04729	3.56514	3.36922	3.36922	3.53914	3.89529	3.21722	3.89529	3.63225	3.89529	2.63225	1.63225	4.21722	4.12762	3.72245	4.05782	3.84525	3.72126	4.16659	3.64893	3.84798	3.21722	3.55425	3.21722	3.78805	4.50672	3.89529	2.21722	4.45822	3.89529	4.53914	3.63225	4.01558	4.21722	3.76976	3.98275	3.40986	4.43961	3.80218	4.50672	4.31032	4.21722	2.99482	3.21722	4.80218	4.21722	3.40986	3.40986	4.21722	3.40986	3.63225	2.63225	3.63225	3.21722	3.4564	3.10356	3.56186	3.0144	3.21722	3.80218	3.21722	3.11768	4.51095	4.46514	4.57979	3.99482	2.89529	4.13475	4.48025	4.46233	3.73179	3.58645	3.89197	3.57979	4.00863	3.89529	3.70702	3.82727	3.98485	3.8387	3.91626	3.30468	3.64071	4.08793	3.51887	4.10174	3.53272	3.92771	3.84757	4.21722	3.90074	3.2738	3.91236	3.85465	4.17714	3.87433	3.71026	3.73179	3.61314	3.48929	3.28041	3.77664	3.86929	3.93711	3.98589	3.78837	3.73179	3.87326	3.21722	3.96929	3.10532	2.21722	3.25157	3.46514	3.19255	3.8249	3.26736	3.6867	3.5041	2.95132	3.48998	3.59573	3.52061	3.15308	3.27611	3.01558	3.50826	3.51678	3.10916	3.48025	3.74078	3.56514	3.21722	2.34275	2.95418	3.48025	2.89529	3.21722	3.89529	2.99482	3.21722	3.63225	3.21722	2.21722	2.63225	3.63225	4.21722	3.89529	4.63225	4.40986	2.63225	3.21722	3.21722	2.95418	3.04729	3.07971	3.70264	3.95418	3.48025	3.07971	3.40986	1.89529	3.80218	3.63225	4.07971	3.92771	3.40986
HNRNPM	2.21722	5.02457	5.02457	3.63225	4.80218	4.21722	4.48025	4.31675	4.80218	3.73179	4.80218	4.95418	4.21722	4.80218	3.99482	4.21722	4.21722	4.86929	4.85465	4.21722	4.86929	4.59573	3.89529	4.43961	5.21722	4.99482	4.74231	5.1892	4.69834	4.21722	4.1103	3.80218	4.66328	4.31343	4.59573	4.60054	4.57979	4.21722	4.40164	4.53914	4.60424	4.82129	4.66467	4.65331	5.04127	4.65779	4.9958	4.72418	5.04289	4.80218	4.96018	4.86107	4.99416	4.8387	4.99378	4.52207	4.97803	4.98275	4.95746	4.63225	5.02818	4.57979	5.07582	4.80218	5.01723	3.89529	5.04373	4.53914	4.80218	4.96308	5.03862	4.66467	4.88331	5.01996	5.33983	4.91321	5.06966	4.70264	5.00897	5.07635	4.81237	4.68434	4.93224	4.9898	5.05593	4.73179	5.17141	4.7904	4.91236	4.89529	5.38714	4.21722	4.91236	5.53914	5.08115	4.93091	4.70264	5.02457	3.73179	4.38714	5.21722	4.95418	4.70264	5.02457	4.48025	2.21722	4.73179	5.1103	4.36922	4.92771	4.63225	5.09168	4.80218	1.89529	4.80218	4.70264	3.63225	4.48025	3.63225	4.21722	4.21722	5.14921	5.04438	5.19899	4.88707	5.17732	5.2781	4.85704	5.04438	5.02457	4.49285	4.80218	5.26697	5.21722	4.48025	5.02457	5.51267	3.89529	4.53914	5.71972	4.97906	5.04034	4.83389	5.18069	5.61931	4.43961	5.18684	4.63225	4.63225	3.95418	4.73179	3.21722	3.21722	2.63225	4.21722	3.99482	2.63225	4.73179	4.63225	4.63225	4.21722	3.21722	4.81004	4.90074	4.9814	4.81786	5.09168	5.21722	5.02457	4.70264	4.75487	5.30468	5.40986	4.86929	4.21722	4.95418	5.16831	4.88859	5.28433	5.20211	5.17695	5.45425	5.19391	5.18069	4.94803	5.19811	5.28704	5.00863	5.21117	4.53914	4.92677	4.86929	4.99062	5.04034	5.02304	5.21722	5.25621	4.21722	4.95418	4.74328	4.95418	4.90527	5.07178	5.27166	4.59161	5.38255	5.26084	5.56611	5.48204	4.77664	4.96445	4.77361	4.98589	5.1103	5.37949	5.19519	5.06521	5.39555	5.12841	4.49023	5.23878	5.05011	4.87889	5.18245	5.33305	5.0611	5.18807	5.18836	5.27288	5.21722	4.96641	4.86358	5.43315	5.24824	4.87391	5.39942	5.1251	4.48025	4.26161	4.40164	4.63225	4.66467	4.80218	5.48025	5.06521	4.91765	4.89529	4.73179	5.12411	3.63225	4.89529	4.53914	4.95418	4.95418	5.43961	4.89529	4.21722	5.1103	4.95418	4.80218	5.21722	3.63225	4.04729	3.75778	4.80218	4.33269	4.89529	4.71198	4.73179	4.48025	5.67665	4.21722	4.75778	4.56514	4.57979
HNRNPR	3.80218	4.67665	3.80218	4.63225	4.43961	3.95418	4.70264	4.57979	4.38714	4.40986	4.21722	4.21722	4.21722	3.80218	4.40986	4.21722	4.21722	4.73179	4.50672	4.91765	4.57979	4.48025	4.21722	4.43961	5.09168	4.21722	4.10759	3.6867	4.43961	3.74773	4.65779	3.74078	4.69365	4.4467	4.32825	4.01558	4.66859	4.63225	4.34275	4.06521	4.32413	4.43134	4.59067	4.58918	4.76245	5.05372	4.66702	4.66973	4.87089	4.57477	4.91148	4.74078	4.69094	4.60424	4.70264	4.03664	4.95658	4.35472	4.80763	4.50672	4.87618	4.21722	4.8396	4.57979	4.79484	4.48025	5.26612	4.33269	4.59573	5.15387	4.86028	5.1501	4.94221	4.92233	5.13338	4.91321	5.13475	4.39779	5.27051	4.83534	5.10557	4.41515	5.38411	4.80218	5.11669	4.90171	4.88964	5.02959	5.34846	5.35472	4.43961	4.48025	5.03435	5.12411	4.82129	4.89529	4.21722	4.80218	4.73179	4.02457	5.06521	4.21722	4.70264	4.21722	3.48025	3.21722	4.65779	4.21722	3.63225	4.45822	3.63225	3.50672	4.27611	4.21722	3.21722	5.35472	4.95418	4.48025	2.63225	3.95418	3.21722	4.75309	4.54842	4.8671	4.71198	4.82817	4.66301	4.0004	4.62057	3.80218	4.66973	5.09168	4.81617	4.21722	4.21722	4.21722	4.34275	4.48025	4.43961	4.21722	4.50101	4.80218	4.11768	4.35472	4.65779	4.09168	4.58645	4.43961	2.63225	4.43961	3.99482	3.21722	3.21722	4.63225	4.21722	4.21722	4.21722	2.99482	4.80218	3.63225	3.63225	4.21722	4.93033	5.01831	4.96103	5.15684	3.21722	3.21722	4.67665	4.95418	4.75487	4.12411	4.57979	4.57979	4.48025	4.43961	4.83389	3.92176	4.56186	4.53914	4.80658	4.65779	4.44751	4.80218	4.88502	4.09857	4.93498	4.80218	4.91254	4.53914	4.67819	4.1754	4.95082	4.60424	4.4258	4.45822	4.64944	4.80218	4.81668	4.32825	4.63225	4.63225	4.75531	4.82056	4.63225	4.73179	4.84376	4.7747	4.80934	4.80218	4.53914	4.21722	4.61207	4.64252	4.46875	4.49475	4.35472	4.77664	5.04594	4.71972	5.28512	4.53914	4.40782	4.28433	4.77565	4.35808	4.81176	4.66753	4.81191	4.63945	4.59336	4.64785	4.83193	4.82294	4.70264	4.64606	5.4182	4.39779	4.70907	4.75778	4.74773	5.1501	4.71972	4.70264	4.48025	4.91765	4.21722	3.99482	5.53914	4.63225	5.06521	3.80218	3.63225	4.95418	4.95418	3.89529	3.63225	3.99482	3.63225	3.21722	4.80218	4.33269	4.85465	4.45822	4.70264	3.63225	4.31032	4.00571	3.99482	4.48025	3.21722	4.21722	4.56514	4.56514	3.99482
HNRNPU	5.21722	5.80218	5.80218	4.63225	5.80218	5.43961	5.98275	5.99482	6.17141	6.1103	6.21722	5.43961	5.70264	6.12411	5.73179	5.53914	5.80218	5.93342	5.85465	6.0752	5.99482	6.21722	5.59573	6.02457	5.80218	5.86929	6.51787	5.6253	6.49023	5.57085	6.25116	5.44603	6.40331	5.73427	6.55635	5.60054	6.61931	5.88018	6.37249	5.62321	6.65973	5.5041	6.75214	5.85767	6.44874	5.93342	6.43709	5.99166	6.31636	6.22844	6.42883	6.26161	6.22836	6.34967	6.65134	5.85767	6.51326	6.00381	6.38896	6.04729	6.39555	6.16475	6.32113	6.02457	6.39929	6.10474	7.02863	6.9721	6.4952	6.91345	6.80875	5.21722	6.6537	6.68282	6.47734	6.98275	6.74078	6.03825	6.94952	6.5525	6.81744	6.40588	7.06294	6.36017	6.82284	6.55961	6.87543	6.90406	6.98477	5.35472	5.38714	6.06521	6.28433	5.91765	5.90428	6.46818	4.89529	5.02457	5.80218	5.17141	5.80218	5.33269	5.70264	5.60953	5.48025	5.38714	6.53914	6.61931	6.40484	6.84525	6.60188	6.61715	6.91765	5.59573	6.53914	6.21722	6.09168	5.98275	5.80218	6.09168	5.80218	6.25089	5.51095	6.26618	5.75778	6.64531	6.67212	5.96088	5.77081	6.21722	6.15911	5.33269	6.51017	6.47355	6.41885	6.02457	5.88707	6.41885	5.49023	5.09168	5.52654	5.85663	5.26452	5.82602	6.73179	5.49023	5.63225	6.00149	6.09168	4.80218	5.96445	4.21722	5.80218	5.43961	5.65779	5.21722	5.21722	5.80218	5.88018	3.63225	5.21722	4.21722	6.4614	6.41123	6.33797	6.75815	5.33269	5.80218	6.0752	5.76976	5.93544	5.67665	5.49732	6.36406	6.2876	5.80218	6.37641	6.00149	6.46394	6.10799	6.24993	6.02457	6.38714	5.62321	6.10833	5.92348	6.32072	5.64606	6.13972	5.88964	6.16538	5.56367	6.08557	5.85663	6.24892	5.88707	6.05806	5.80218	6.06764	5.43134	6.26784	5.71972	5.79557	6.05593	5.65215	6.34532	6.53153	6.95282	6.49985	5.72418	6.21722	5.80218	5.70073	6.50578	6.05372	5.90074	6.46007	5.77664	7.18317	6.0752	6.74304	6.40704	6.65349	6.42481	6.71698	6.30685	6.69748	6.82345	6.70369	6.35472	6.48281	6.43512	6.74599	6.10304	6.25904	5.85663	6.79223	6.11768	6.05011	6.09763	6.19704	6.4857	6.05852	6.41885	6.06521	6.46514	6.48025	5.40986	6.38714	2.63225	6.52949	5.67665	6.43961	5.43961	4.63225	5.35472	5.09168	5.73179	5.09168	5.21722	5.53914	5.95418	5.85465	6.18405	6.14321	5.95418	5.73659	5.64043	5.90171	6.06521	5.91765	5.21722	5.84525	6.28135	5.99482
HOOK2	3.21722	4.67665	4.53914	5.21722	4.43961	3.63225	5.06521	4.40986	4.02457	3.40986	3.63225	2.63225	4.70264	3.21722	3.99482	4.80218	4.21722	1.99482	3.36922	4.02457	2.99482	2.89529	4.21722	3.63225	4.63225	3.40986	3.71764	3.60424	4.5149	4.13475	3.99482	3.9721	4.53496	3.68116	4.48025	4.01558	4.35739	3.36922	4.4857	3.70264	4.78979	4.03279	4.18405	3.71471	4.45328	3.21722	4.12019	3.87618	4.51787	3.9721	4.80218	1.80218	4.36474	4.21722	4.49067	3.45168	4.24106	3.80218	4.40164	3.98589	4.2045	2.40986	4.40761	3.40986	4.30252	4.70264	3.62869	1.63225	3.89529	3.75344	3.88537	3.92771	3.77409	3.91573	3.84798	3.70264	3.41652	3.76976	3.16991	3.18327	3.98455	2.58918	3.53369	3.21722	3.7066	3.65779	4.60953	4.90406	4.77909	3.48025	2.63225	3.89529	4.63225	3.80218	4.96568	5.06521	2.89529	2.21722	4.21722	4.21722	3.89529	3.95418	4.48025	3.80218	5.48025	4.53914	4.21722	4.21722	4.36922	2.34275	3.04729	3.95418	3.53914	2.89529	3.21722	3.89529	3.63225	3.48025	2.63225	1.63225	3.80218	4.19144	3.78658	4.31635	2.92771	4.16378	4.28997	4.03888	3.90688	4.53914	3.42872	4.63225	4.36161	4.50672	3.48025	3.80218	3.56514	2.89529	4.43961	1.63225	4.73805	3.8387	3.48025	4.14321	4.21722	4.33269	4.15581	4.43961	4.63225	2.63225	4.73179	3.21722	3.21722	2.63225	4.40986	4.21722	2.63225	4.21722	3.63225	4.21722	3.63225	3.21722	4.72111	4.34275	4.46875	4.46639	4.21722	5.53914	3.80218	4.21722	4.51095	4.46514	3.99482	4.21722	2.89529	3.85465	4.70264	3.78426	4.46875	4.33269	4.3194	4.21722	4.39942	3.80218	4.39055	3.82727	4.21722	4.04034	4.40911	3.67665	4.12975	3.94591	4.01977	4.16063	4.38833	2.75778	4.34027	3.80218	4.00571	4.61775	3.99482	3.95418	4.23684	4.00863	3.71026	4.04213	4.27914	4.104	4.36058	4.01368	3.99482	3.83019	3.92176	4.08793	4.34846	3.69638	3.70264	3.55425	4.09364	3.09168	4.37356	3.02457	4.16746	2.8249	3.98084	3.51678	4.24578	4.23143	4.19135	3.63945	3.70702	3.69365	4.15581	4.08597	4.34698	4.16063	4.38549	4.11768	3.30468	4.66467	3.63225	3.92771	3.43961	3.48025	4.70264	3.53914	3.48025	3.73179	4.53914	2.63225	4.11768	2.21722	2.63225	2.63225	2.63225	4.21722	4.43961	3.99482	4.21722	3.21722	3.21722	4.33269	4.04729	3.75778	3.48025	3.95418	4.31032	3.92771	4.57979	4.48025	4.21722	2.63225	3.56514	4.07971	2.99482
HOOK3	2.21722	3.53914	4.21722	3.63225	4.21722	3.63225	2.89529	4.57979	4.53914	4.57979	3.63225	4.63225	4.21722	3.80218	4.40986	3.21722	4.21722	3.99482	4.36922	4.67665	2.99482	3.70264	4.21722	4.43961	4.63225	3.73179	4.47437	4.10174	4.53914	4.69115	4.57979	4.02457	4.75255	4.56869	4.59573	4.73805	4.81196	4.21722	4.56514	4.65017	4.4864	5.24578	4.53914	4.77361	4.66396	4.73179	4.35152	4.82727	4.43961	4.46514	4.60953	4.60953	4.47674	4.97621	4.42157	4.77361	4.53272	3.98275	4.47203	4.32031	4.45041	5.1103	4.29301	4.99482	4.33663	4.59573	3.7807	3.95418	4.65017	3.71884	3.91003	3.75778	3.77409	4.13243	4.54842	3.93091	3.46233	4.76976	3.70042	4.92023	3.52061	4.65331	3.53369	4.67665	3.7066	4.57979	4.53914	4.74231	4.28433	5.35472	4.09168	4.21722	4.52534	4.02457	4.57336	4.63945	4.21722	4.21722	4.99482	4.12411	4.21722	4.21722	4.21722	4.21722	3.89529	3.80218	4.57979	4.86929	4.50672	3.07971	3.04729	4.21722	3.71972	4.48025	5.21722	4.48025	3.63225	3.48025	3.63225	4.43961	4.21722	4.17048	4.35048	4.38244	4.28135	4.43586	4.28997	4.18327	4.47247	4.21722	3.42872	4.95418	4.10314	4.04729	4.89529	2.21722	4.21722	4.89529	4.33269	3.95418	4.01558	4.42367	4.55825	4.48025	3.86929	4.09168	4.33269	4.21722	4.01076	4.21722	4.99482	3.21722	3.21722	2.63225	4.57979	5.1103	2.63225	4.40986	4.63225	2.63225	4.63225	4.21722	4.22899	4.21722	4.73179	4.00072	4.63225	5.21722	4.91765	4.11768	4.54842	4.86107	4.86929	4.21722	4.89529	4.63225	4.31032	4.85465	4.40986	4.60953	4.52585	4.73179	4.74559	4.14321	4.60905	4.21722	4.46828	4.60424	4.40381	4.17141	4.34698	4.76036	4.63644	4.49406	4.31032	5.34275	4.42827	4.43961	4.40164	4.38071	4.34846	4.71972	4.33117	4.04034	4.50672	4.19646	4.52388	4.44349	4.12841	4.21722	4.40986	4.12975	4.36922	4.44548	4.68288	4.26028	4.89529	4.36161	4.05802	3.95418	3.63659	4.57477	4.40066	4.40986	3.86718	4.54652	3.78281	3.98527	4.12264	4.30128	4.30648	4.39409	3.93603	4.60054	4.46604	4.37476	3.54804	4.48025	4.30468	4.21722	4.36922	4.84525	4.43961	4.70264	4.21722	4.80218	3.48025	3.99482	4.53914	4.63225	4.48025	4.21722	2.63225	5.43961	3.63225	4.21722	3.63225	4.57979	3.95418	3.21722	4.80218	4.33269	4.74773	3.07971	4.06521	4.43961	3.76976	4.1501	3.99482	4.70264	3.80218	4.63225	4.21722	4.56514	4.21722
HOXA3	3.21722	4.21722	2.21722	3.63225	4.80218	3.21722	3.89529	3.86929	4.53914	3.73179	2.63225	4.21722	3.89529	3.21722	2.99482	3.21722	4.21722	3.99482	3.85465	4.80218	3.99482	4.06521	4.48025	3.21722	3.95418	4.21722	3.38323	3.6867	3.33269	3.85465	3.57979	3.91765	3.23797	3.68116	4.24578	4.15308	3.46049	3.85465	3.1501	4.21722	3.17974	3.57336	3.34275	4.37768	2.99838	3.73179	2.70097	4.13921	3.13268	3.30468	3.11338	3.02457	3.48551	4.10174	3.02994	3.71471	3.15999	3.21722	2.86631	3.92176	2.90789	3.40986	3.23506	3.40986	3.32308	4.21722	2.70163	4.33269	3.98275	2.9027	3.07178	4.07971	3.02627	3.47547	3.65534	3.38071	3.04729	3.48025	3.13749	3.43481	3.24759	3.45168	3.34728	3.21722	3.21722	3.57979	2.91765	1.85966	1.40986	1.89529	3.21722	3.89529	3.40986	5.21722	3.66082	3.78281	4.21722	4.21722	2.40986	3.02457	3.89529	5.09168	2.89529	3.21722	4.48025	2.21722	3.40986	1.40986	3.36922	2.34275	2.63225	2.85465	3.43961	3.48025	3.21722	4.21722	2.63225	4.48025	4.95418	4.43961	3.80218	3.78562	4.07037	3.8082	4.1501	3.72126	2.60716	3.87841	3.72245	4.21722	3.55425	2.63225	3.2751	5.13475	1.89529	3.80218	4.07971	2.89529	4.33269	3.95418	4.15308	3.51678	4.11768	3.48025	3.40986	3.95418	3.80218	3.85465	3.76976	3.63225	4.21722	4.21722	3.21722	2.63225	2.99482	1.40986	2.63225	2.99482	3.63225	3.63225	3.63225	3.21722	3.24067	3.07971	3.23994	2.74591	3.21722	2.21722	4.53914	3.89529	4.35048	3.38714	4.40986	3.40986	2.89529	4.04729	4.11768	3.85465	3.56186	3.21722	3.57831	4.40986	3.54652	4.35472	3.7781	4.01368	3.92771	3.60424	3.71723	3.80218	3.7851	4.70264	3.98078	4.47097	3.66396	0.757784	3.59725	4.71972	3.63225	3.66082	3.28433	4.25674	3.88537	4.00863	3.54979	3.1754	2.96929	3.29665	3.61056	4.05675	3.1103	3.83019	4.16277	3.78837	3.91236	3.81668	3.83389	3.29122	2.43653	4.21722	3.05163	3.53914	3.0164	4.07283	3.1459	3.78979	3.40625	3.23143	3.24622	3.80218	3.52061	3.39409	3.14005	3.39409	3.93711	3.97621	3.14086	3.63225	3.74078	3.66467	3.50672	3.34275	3.43961	4.21722	3.48025	3.21722	3.89529	2.99482	2.80218	3.63225	4.11768	2.21722	3.63225	4.21722	4.21722	4.21722	3.95418	3.73179	4.43961	3.21722	4.21722	3.21722	2.04729	3.56514	3.21722	3.21722	2.63225	4.21722	3.99482	1.89529	2.21722	2.63225	3.56514	4.21722	3.40986
HOXB4	2.21722	2.80218	5.21722	4.21722	3.63225	2.63225	4.21722	2.99482	3.80218	3.99482	4.63225	4.63225	4.21722	3.80218	4.57979	3.21722	4.21722	3.57979	3.04729	4.53914	4.21722	4.06521	4.89529	4.43961	4.21722	2.99482	3.25198	3.32413	3.09168	3.36922	3.28433	3.53914	2.75255	3.68116	3.15832	3.78112	3.06194	3.85465	2.66467	3.59573	3.32413	4.15832	3.34275	4.12975	4.07114	4.21722	4.26339	3.96929	4.08206	3.02457	4.38714	3.21722	4.02908	3.8387	4.18551	3.71471	3.93482	3.35472	3.91765	3.46233	4.25469	2.40986	3.85122	4.31675	4.2605	3.48025	2.38477	2.63225	2.89529	2.42466	3.11485	3.56514	3.27563	2.94628	2.96346	2.15832	2.71026	2.31032	2.84798	2.59831	3.12206	3.21722	3.07426	3.21722	2.7647	3.1103	3.80218	1.66702	2.14683	4.21722	3.80218	4.48025	2.8249	3.80218	4.30128	4.09692	3.89529	4.21722	3.73179	3.53914	2.89529	2.63225	5.21722	4.02457	3.48025	4.21722	4.21722	3.73179	3.36922	4.56514	4.36922	4.95418	4.33269	3.89529	3.21722	3.89529	2.63225	1.89529	2.63225	1.63225	5.21722	3.57846	3.96346	3.5258	3.84525	3.34275	3.21722	3.59831	3.35048	3.21722	3.55425	3.21722	3.71823	3.63225	2.89529	2.21722	2.34275	1.89529	2.21722	1.63225	3.78112	2.8387	3.11768	3.35472	3.57979	3.21722	3.09168	3.50672	4.21722	3.63225	3.99482	4.21722	3.21722	2.63225	3.99482	3.73179	4.95418	2.99482	2.63225	2.63225	4.63225	4.21722	3.4763	3.28135	3.44939	3.88639	3.63225	4.21722	4.02457	3.48025	3.65534	3.53914	1.40986	4.21722	3.48025	3.21722	3.63225	3.54979	3.99482	3.67665	3.65848	3.57979	3.80218	3.35472	3.52061	3.05675	3.56514	3.8387	3.49626	3.80218	3.80782	3.54736	3.67359	3.72623	3.59983	4.07971	3.6856	2.21722	3.0308	3.15832	3.73179	3.90527	3.72783	4.07136	3.04729	3.78837	3.93891	3.88161	3.76584	4.09857	4.16475	3.45168	3.59161	3.67289	2.99482	3.75778	3.31032	3.42872	3.54344	3.80218	2.88657	3.21722	4.007	3.40986	2.98084	3.45537	3.09692	3.41698	3.34336	3.35472	2.56952	3.01558	2.84171	3.15308	3.39279	3.60424	3.10916	3.89529	3.74078	3.21722	4.04729	4.21722	2.95418	4.70264	4.21722	3.80218	4.48025	2.99482	3.21722	3.63225	3.83389	2.21722	2.63225	2.63225	3.63225	2.89529	3.63225	4.40986	3.63225	3.21722	3.21722	4.33269	3.36922	3.75778	4.48025	4.09168	3.89529	2.92771	3.73179	4.21722	2.21722	2.63225	3.07971	3.92771	3.99482
HOXB8	2.21722	4.38714	3.21722	2.63225	4.21722	3.21722	3.48025	4.21722	4.02457	2.40986	4.43961	2.63225	3.89529	2.21722	3.99482	3.21722	4.21722	4.1103	3.85465	2.21722	3.73179	3.21722	1.89529	2.63225	4.21722	2.99482	3.90406	3.6867	4.02457	3.95418	3.8249	4.42667	3.80913	4.16659	3.57336	4.21722	3.85043	3.95418	3.84525	4.41885	3.8387	4.15832	3.71198	4.58918	3.24892	3.86929	3.38323	4.13921	3.84456	3.60953	3.25674	3.21722	3.54125	3.51678	3.39409	3.83019	3.65017	3.21722	3.13282	3.26968	3.65111	3.99482	3.53314	3.40986	3.44065	3.21722	3.64991	3.80218	3.21722	3.75344	4.15667	3.34275	3.91306	3.76225	3.26302	3.93091	4.04729	3.11768	3.48541	3.64893	3.79191	3.71471	3.48929	3.80218	3.74559	2.21722	2.80218	2.31909	0.824898	3.48025	4.43961	4.70264	3.8249	3.80218	4.68188	4.06521	3.48025	3.80218	3.73179	3.80218	3.89529	3.21722	3.89529	4.02457	4.21722	4.80218	4.40986	4.40986	4.04729	4.07971	4.04729	4.57085	3.21722	1.89529	5.21722	3.48025	3.63225	1.89529	4.21722	2.63225	3.21722	3.83085	4.07037	4.06454	4.56514	3.07971	3.81867	3.83534	3.78658	4.21722	3.87618	3.63225	3.58072	3.85465	3.89529	2.21722	4.21722	3.89529	3.43961	2.63225	4.44854	3.97621	4.55825	4.06521	4.65779	3.80218	4.38714	3.95418	4.63225	4.21722	3.86929	3.21722	4.21722	2.63225	3.99482	2.40986	2.63225	3.40986	4.43961	2.63225	2.63225	3.21722	3.53441	3.59909	3.9814	4.28648	3.21722	4.80218	3.53914	3.89529	4.75487	3.80218	4.21722	4.21722	4.48025	4.36922	3.89529	4.36922	4.0213	3.95418	3.69696	4.40986	3.7773	3.59573	4.34445	4.21722	4.09277	3.6867	4.27054	4.12411	3.48025	4.04213	3.96088	3.97621	4.34985	3.75778	4.09348	4.33269	3.95418	3.89529	3.40986	4.21722	4.09348	3.6867	3.71026	3.54736	4.01368	2.73722	3.39905	3.96929	3.80218	3.71471	3.92176	3.73179	3.8249	4.34275	4.16831	3.96929	3.61056	3.09168	2.97146	3.46514	4.23343	3.28433	3.83126	3.45537	3.98275	3.68829	3.96585	3.78281	3.36307	3.15308	3.60953	3.27862	4.01728	3.7647	3.04357	3.11768	3.67665	4.28135	3.50672	3.75778	4.33269	1.89529	3.48025	2.80218	3.48025	2.40986	2.80218	4.21722	3.83389	2.21722	3.63225	4.21722	3.63225	4.21722	4.63225	4.57979	2.63225	4.80218	4.21722	4.71972	4.21722	3.07971	3.89529	2.63225	2.89529	3.75778	3.99482	4.70264	3.80218	4.63225	4.07971	4.07971	2.99482
HOXC8	3.21722	3.21722	2.21722	4.63225	3.95418	3.63225	3.89529	4.1103	3.80218	1.40986	1.63225	3.63225	3.89529	4.53914	3.40986	3.21722	4.21722	3.21722	2.04729	4.21722	3.73179	1.89529	4.48025	1.63225	1.63225	2.99482	3.44463	3.10174	3.49023	3.85465	2.99482	4.02457	3.39409	4.00309	3.52756	3.78112	3.30295	3.74773	3.45822	4.14321	3.39124	3.2738	3.1501	3.93711	3.1404	2.99482	3.34079	3.55425	2.94713	3.12411	2.77521	3.53914	3.30901	2.51678	3.00108	2.45168	3.24106	3.59573	2.71198	3.26968	2.87618	2.99482	3.24684	2.99482	3.26759	3.21722	2.68116	2.63225	3.48025	2.96308	2.67125	1.75778	2.75778	3.33737	3.43294	3.09692	3.07704	3.31032	2.20162	2.11288	2.56952	3.52207	3.18973	2.95418	2.8387	3.80218	3.86107	1.18159	2.40986	4.48025	3.43961	3.48025	4.28433	3.21722	3.82129	3.78281	1.89529	4.21722	3.40986	3.38714	4.89529	1.63225	3.89529	3.53914	3.89529	4.21722	4.49732	3.73179	4.50672	3.34275	2.04729	2.36922	2.95418	1.89529	4.21722	3.48025	4.21722	3.48025	3.63225	3.63225	2.21722	3.76712	3.84798	3.84773	4.07971	3.68378	3.35923	3.18327	3.43294	5.02457	3.55425	1.63225	3.65734	2.63225	3.48025	3.80218	2.34275	2.89529	3.95418	3.95418	4.08597	4.10174	3.76976	4.06521	4.40986	4.21722	3.63225	3.50672	4.48025	3.63225	2.73179	4.21722	3.21722	2.63225	3.73179	2.99482	5.43961	4.86929	2.63225	2.63225	2.63225	3.21722	3.84107	3.0308	3.7635	3.395	3.21722	2.21722	4.02457	4.21722	4.01791	4.38714	3.40986	4.86929	4.48025	3.85465	4.39779	3.04729	3.52534	3.71972	3.49343	3.99482	3.35808	3.59573	3.79191	3.77664	4.14384	3.97621	3.90881	3.60953	3.80782	3.84282	3.62384	4.37476	3.46233	3.92771	3.51924	4.21722	4.23891	3.74328	3.52534	3.74773	3.95813	3.6867	4.04729	3.70264	3.49285	3.07426	3.79498	3.77664	4.16475	3.29968	3.81988	3.67289	3.91236	3.87326	4.01076	4.21722	2.79498	3.71972	3.07099	3.02457	2.87889	3.40986	3.34584	3.45537	3.30128	3.66753	3.13432	3.38071	3.52061	3.69365	3.05852	3.50101	3.36241	3.90909	3.17189	1.31032	3.53914	4.1501	3.36922	3.34275	3.21722	3.89529	1.89529	1.21722	3.89529	3.40986	3.53914	2.63225	3.76976	2.21722	4.21722	2.63225	2.63225	2.89529	3.95418	4.21722	3.21722	3.21722	3.21722	3.80218	3.04729	3.07971	3.21722	3.21722	4.31032	3.92771	3.73179	3.89529	3.21722	3.63225	3.34275	3.34275	3.40986
HRAS	3.21722	4.02457	3.21722	4.63225	4.63225	3.95418	3.89529	3.21722	2.80218	4.21722	3.63225	2.63225	4.21722	3.21722	4.40986	3.21722	4.21722	2.99482	2.63225	4.02457	4.21722	4.35472	1.89529	2.63225	3.95418	3.73179	3.61455	4.10174	3.71972	3.36922	4.34846	3.86107	3.89005	3.35923	3.57336	3.27862	3.88791	3.95418	4.40164	3.48025	3.88601	3.89529	3.71198	3.45168	3.31032	3.86929	3.38323	3.87618	3.55083	3.60953	3.17657	3.38714	3.44561	3.10174	3.40515	3.12975	3.36922	3.48025	3.57796	3.78426	3.13921	1.40986	3.62625	3.73179	3.35005	4.48025	3.04373	2.63225	3.06521	3.18209	3.27532	3.92771	3.02627	3.49332	3.93544	2.89529	3.16277	2.89529	2.76552	3.25038	2.98455	3.52207	2.73722	3.21722	2.7647	3.86929	3.67665	3.02959	2.99482	2.89529	3.63225	3.48025	3.52534	3.80218	3.89529	3.96568	4.89529	3.21722	3.99482	4.38714	5.48025	3.21722	4.21722	3.80218	3.89529	3.21722	2.99482	4.40986	3.04729	3.75778	4.04729	3.50672	3.63225	4.48025	3.21722	4.48025	4.21722	1.89529	4.21722	3.63225	3.21722	3.79478	3.96346	3.57374	3.66467	3.95942	3.68116	4.03888	4.47247	2.21722	2.77664	2.63225	3.22563	4.04729	3.48025	3.80218	3.92771	4.21722	4.43961	3.63225	3.78112	4.6867	3.63225	4.2876	3.99482	4.33269	3.63225	4.21722	4.70264	3.95418	3.21722	3.21722	4.21722	2.63225	3.99482	2.99482	2.63225	4.21722	4.80218	2.63225	3.63225	3.21722	3.77833	3.80218	3.63225	3.74591	3.95418	3.21722	3.53914	4.01076	3.90688	4.02457	4.21722	4.21722	2.89529	3.74773	4.21722	4.59161	3.69937	3.80218	3.75281	3.73179	3.85068	3.70264	3.92315	3.77664	3.7413	4.56117	3.83205	3.9721	3.91635	3.40986	4.11288	4.04034	3.84084	3.56514	3.74164	3.63225	3.59909	3.74328	3.63225	3.90527	4.04976	3.51678	3.85465	3.48025	3.63225	3.53369	3.64298	3.87618	3.99482	4.03664	4.13475	3.89529	4.07283	3.63225	4.11768	4.42872	2.67469	3.09168	2.79637	3.30468	3.3042	4.07283	3.46001	3.78979	3.78281	3.44165	3.60079	3.93091	3.91055	3.15308	3.74078	3.39409	3.48025	4.10174	3.37219	3.48025	3.74078	3.66467	3.36922	3.56514	2.21722	2.89529	4.21722	3.80218	3.48025	3.40986	3.53914	4.21722	3.55825	2.21722	3.63225	4.21722	2.63225	3.48025	3.21722	4.21722	3.21722	3.21722	3.21722	3.95418	3.63225	3.56514	2.48025	2.95418	3.31032	4.00571	3.40986	3.89529	3.80218	2.63225	4.21722	4.21722	3.40986
HSD17B1	2.21722	4.21722	5.02457	4.63225	3.63225	3.95418	1.89529	4.31675	3.53914	4.57979	3.63225	4.63225	4.48025	3.80218	3.40986	4.80218	4.21722	3.40986	3.63225	4.21722	1.40986	2.48025	3.89529	2.63225	3.21722	2.40986	3.71764	3.21722	3.95418	4.43961	3.63225	3.53914	3.7234	3.60716	4.15832	4.08597	3.5094	4.04729	3.84525	4.06521	3.73917	3.66082	3.66467	4.03664	3.18479	3.40986	3.61455	3.42872	3.29707	3.9721	3.49023	3.21722	3.71164	3.51678	3.17908	3.29968	3.36922	3.06521	3.51267	3.54979	3.29122	1.40986	3.44388	3.99482	3.35005	4.98275	3.18124	2.63225	3.35472	3.07673	3.45366	3.34275	3.32072	3.72245	3.84798	2.89529	3.21722	3.63225	1.84798	3.18327	2.36307	3.03664	2.73722	3.09168	2.64606	2.99482	3.67665	1.18159	0.824898	3.89529	4.63225	3.48025	4.14683	4.21722	4.09692	3.82129	4.70264	3.21722	2.40986	4.60953	3.48025	3.95418	1.89529	4.53914	3.89529	4.53914	4.1103	3.73179	3.63225	3.07971	3.63225	3.50672	4.21722	3.48025	3.21722	3.89529	4.21722	3.89529	4.21722	1.63225	2.21722	4.09833	4.54842	4.3107	4.56514	3.75778	3.9442	3.83534	4.121	3.21722	3.87618	1.63225	3.87618	3.63225	4.21722	4.21722	3.56514	3.48025	5.02457	3.95418	4.27862	3.97621	4.39779	4.59573	4.1103	4.53914	3.95418	4.50672	4.01076	4.80218	3.99482	3.21722	3.21722	2.63225	4.40986	2.99482	2.63225	1.40986	3.63225	4.95418	3.63225	5.21722	4.00072	3.81668	4.00812	3.4564	4.43961	4.80218	3.53914	4.01076	4.121	4.21722	3.73179	4.40986	5.35472	4.43961	4.31032	4.16277	4.14683	4.12411	4.10724	3.73179	4.09168	4.59573	4.1966	3.92348	4.28704	3.8387	4.16184	4.26161	3.99765	4.33586	4.1485	4.82056	4.49795	4.45822	4.35831	4.21722	3.92771	4.15832	3.99482	4.40484	4.34932	3.8387	4.16277	4.04213	3.66973	3.44349	3.73609	4.52388	4.21722	3.29968	4.34497	3.94591	4.28433	4.12702	4.26452	3.96929	3.54344	2.80218	3.19973	3.53914	3.40782	4.28433	3.67115	3.39124	3.66082	3.5132	3.67198	3.91321	3.94803	4.15308	3.67665	3.94158	3.71471	3.97621	3.20226	4.55825	4.02457	3.34275	3.63225	3.34275	3.63225	1.89529	2.89529	3.53914	1.89529	4.57979	4.21722	3.63225	3.76976	2.21722	2.63225	2.63225	2.63225	4.48025	3.95418	4.57979	3.95418	3.21722	3.21722	3.63225	2.04729	3.07971	3.70264	3.21722	3.89529	4.00571	3.40986	4.48025	2.21722	2.63225	2.75778	3.34275	2.99482
HSP90B1	4.21722	2.80218	3.21722	4.63225	3.63225	4.63225	2.89529	4.49732	4.91765	4.21722	3.63225	2.63225	3.48025	4.53914	4.21722	3.21722	4.21722	3.86929	3.63225	4.80218	3.73179	3.70264	3.89529	3.63225	3.95418	4.57979	3.94713	4.37476	4.18684	3.74773	4.07283	3.74078	4.13106	3.75155	4.30128	4.15308	4.02877	3.85465	4.18405	4.2876	4.35808	3.96568	4.43021	4.21722	4.3788	4.31675	4.2747	4.29122	4.56932	4.21722	4.46514	4.67665	4.42524	3.97621	4.40515	4.29968	4.56141	4.48025	4.49249	4.78426	4.65111	4.40986	4.56171	4.1103	4.54936	4.06521	4.7855	4.33269	5.2876	4.92412	4.76886	4.45822	4.70774	4.65534	4.77081	4.38071	4.58127	5.11768	4.63225	4.2828	4.61682	4.74446	4.57676	4.71972	4.85663	4.61931	4.50262	4.61455	4.52534	4.70264	4.43961	2.89529	4.86929	4.53914	4.2738	4.48025	3.48025	2.21722	3.99482	4.02457	3.48025	4.95418	4.21722	4.02457	4.21722	3.21722	3.73179	4.40986	4.50672	4.66467	4.36922	4.04729	4.21722	4.21722	4.21722	3.89529	4.95418	3.89529	2.63225	3.21722	3.80218	4.55169	4.68928	4.66064	4.84525	4.86212	4.3816	4.69784	4.58495	5.02457	4.96929	5.09168	4.59378	4.50672	1.89529	3.80218	4.07971	3.89529	4.33269	4.63225	4.50101	4.47097	4.48025	4.80218	4.49732	3.43961	4.38714	4.85465	3.48025	3.21722	4.65779	3.21722	5.21722	4.21722	1.40986	2.99482	4.63225	3.99482	5.09168	2.63225	3.63225	5.53914	5.19937	5.6526	5.27885	5.36863	4.43961	3.80218	4.38714	5.01076	4.65534	5.17141	3.40986	4.21722	4.21722	4.36922	4.01076	4.54979	4.92644	4.65462	4.86688	3.86929	4.88018	4.84948	4.50393	4.77664	4.4481	4.56117	4.49626	4.64348	4.84125	4.78837	4.87841	4.64606	4.46233	5.00571	4.55095	4.80218	4.54786	4.70264	5.21722	4.71972	4.86028	5.13149	4.74773	4.98275	4.74188	4.73722	4.54344	4.52388	5.16475	4.03664	4.83737	4.94591	4.8249	5.17282	5.16831	4.55425	4.77318	4.80218	4.8534	5.1945	4.84237	4.99482	4.73411	5.3412	4.40625	4.75868	4.60639	4.84015	4.75009	5.39409	4.69295	4.73805	5.12071	5.04034	4.92108	5.43961	4.57477	4.00571	4.95418	5.00571	4.43961	4.21722	3.89529	4.80218	3.89529	4.40986	4.91765	2.63225	4.39779	3.80218	4.63225	4.63225	2.63225	4.48025	3.63225	4.86929	4.80218	3.21722	4.80218	3.63225	4.21722	4.21722	4.59573	4.63225	4.55825	4.51267	3.86929	2.89529	3.21722	2.63225	3.92771	3.92771	4.40986
HSPA1A	5.02457	4.67665	4.21722	4.63225	3.63225	5.33269	4.48025	4.1103	4.38714	4.73179	3.63225	3.63225	3.89529	3.80218	4.21722	3.21722	5.21722	4.57979	3.85465	4.02457	4.40986	3.89529	4.21722	4.43961	3.95418	3.99482	5.16344	5.42367	5.14005	6.40484	4.03435	5.05011	5.94789	6.7855	6.38071	6.81259	5.04545	5.80218	4.80218	5.59573	5.73917	6.58459	4.73506	5.52207	4.07114	3.57979	4.34079	3.77664	4.20544	4.42667	3.94211	4.30468	4.14709	4.42367	4.11992	4.29968	3.96854	4.06521	4.02457	4.41652	4.17874	4.40986	4.46923	4.1103	4.36335	4.70264	5.37206	5.27611	4.2876	5.14608	4.76886	4.07971	5.13124	5.15877	5.44293	5.24578	4.90527	4.83389	5.6496	5.03888	5.17042	4.77361	5.37194	4.33269	5.2447	5.13778	3.12411	4.58758	3.99482	4.48025	4.33269	2.89529	4.99482	4.80218	3.78281	3.43134	2.89529	4.21722	4.40986	4.46514	3.89529	4.95418	4.21722	4.02457	4.48025	3.21722	4.86929	4.40986	3.63225	4.34275	5.13475	4.21722	4.58645	3.89529	3.21722	4.48025	4.21722	2.89529	4.95418	4.21722	3.80218	3.9586	3.51095	3.8862	4.56514	4.05057	3.91382	4.31451	3.35048	3.80218	4.05675	3.95418	3.90789	4.04729	4.21722	4.53914	4.34275	3.89529	4.33269	4.21722	4.33751	4.04034	4.48025	4.14321	4.1103	4.21722	4.38714	3.85465	4.89529	4.43961	4.80218	3.21722	5.21722	3.63225	4.40986	3.99482	3.63225	2.99482	4.21722	3.63225	3.63225	3.21722	4.24067	4.52155	4.67456	4.28648	3.95418	4.21722	4.38714	3.76976	4.43294	4.60953	2.99482	4.57979	2.89529	4.69115	4.11768	4.85465	4.28433	4.12411	4.69696	4.1103	4.63917	3.59573	3.96031	3.92348	3.83751	4.42367	3.92368	4.67665	3.58918	4.04213	3.92023	4.21722	3.89529	4.07971	3.93428	4.21722	4.00571	4.32825	3.28433	4.50672	4.19732	3.90909	4.10618	4.80218	4.5442	4.13315	3.93249	3.96929	3.93342	4.45168	3.92176	3.61149	4.8249	3.75778	3.55825	4.13921	6.11691	4.49023	5.85898	4.38714	6.71395	5.1103	5.27629	4.28937	4.89529	4.82579	5.25337	4.40625	5.49552	4.33751	5.08346	4.44854	5.58261	4.87433	6.09304	5.06521	4.26161	3.92771	4.13475	6.56514	6.71972	5.35472	4.70264	5.02457	4.21722	3.99482	4.53914	4.95418	6.79414	6.02457	2.63225	4.21722	3.63225	4.21722	3.95418	1.40986	4.63225	3.21722	4.21722	3.43961	4.50672	5.71198	5.48025	3.43961	3.63225	3.66467	3.73179	4.48025	4.80218	5.43961	4.75778	4.21722	1.40986
HSPB8	3.21722	4.21722	2.21722	4.21722	4.21722	4.21722	3.48025	2.99482	4.21722	3.73179	3.63225	4.21722	4.48025	5.02457	3.40986	3.21722	4.21722	3.57979	4.21722	3.80218	4.40986	2.48025	4.21722	3.63225	1.63225	2.99482	3.38323	3.90909	3.91765	3.85465	3.73179	3.53914	4.06289	3.52916	4.03279	3.94158	3.77243	3.36922	3.28135	3.80218	3.78979	3.15832	3.66467	3.45168	2.89529	3.40986	3.13268	3.77664	3.09488	3.53914	2.69115	3.38714	3.31886	3.97621	2.81467	3.12975	3.18479	3.06521	2.88707	4.04729	3.19168	3.73179	3.17469	3.40986	3.37652	3.48025	2.79981	2.21722	3.48025	2.73278	2.88537	3.75778	3.05324	3.09396	3.26302	2.2738	2.95418	3.89529	2.48541	3.87841	2.46998	3.65331	2.73722	2.21722	2.7647	3.57979	3.46514	3.10759	3.8249	1.89529	3.80218	1.89529	3.63225	2.80218	3.21722	2.66082	5.06521	4.53914	2.40986	4.12411	3.48025	3.63225	2.89529	2.80218	2.89529	4.21722	4.31675	3.73179	3.36922	3.56514	4.36922	4.29522	2.80218	5.70264	5.21722	3.89529	4.21722	4.89529	2.63225	3.21722	2.21722	3.44519	3.72245	3.39316	4.00571	4.19074	4.21722	4.18327	4.01791	4.21722	4.42872	3.95418	3.51361	3.36922	2.89529	4.21722	3.56514	3.48025	4.33269	3.95418	3.69365	3.21722	3.89529	3.80218	2.40986	3.63225	3.95418	4.13475	3.63225	3.63225	3.21722	3.21722	4.21722	2.63225	3.73179	4.21722	3.63225	3.99482	1.63225	2.63225	4.21722	3.21722	3.06784	3.0308	3.04729	2.93033	2.63225	4.21722	1.21722	3.63225	4.01791	3.80218	3.40986	3.40986	5.06521	4.29522	4.76976	4.16277	3.04729	3.02457	3.12146	2.99482	3.45537	3.80218	3.97248	3.42872	3.80615	4.16063	3.91626	3.12411	3.83019	3.48025	3.74515	4.13149	3.38833	3.07971	3.93428	2.95418	3.84525	4.2738	3.73179	4.09168	4.09348	4.07136	3.98589	3.64252	2.99904	3.34728	3.05802	3.96929	3.1103	4.03664	3.81988	3.94591	3.73179	3.98018	3.31032	4.42872	3.45491	4.02457	2.99192	4.26161	3.14193	3.40986	2.86718	3.32413	2.89529	3.01844	2.85255	3.5041	2.91055	3.69365	3.24696	2.69365	3.89529	4.72623	3.04357	3.31032	3.74078	4.21722	3.74773	4.34275	3.95418	2.89529	5.21722	4.80218	3.48025	4.21722	3.53914	2.63225	3.63225	3.80218	3.63225	2.63225	2.63225	3.48025	3.21722	4.21722	3.21722	3.21722	3.21722	2.95418	2.04729	3.34275	2.89529	3.63225	3.63225	3.45822	3.21722	2.89529	2.21722	2.63225	1.75778	3.75778	4.21722
HUNK	3.80218	2.80218	4.21722	2.63225	3.21722	2.63225	3.89529	3.40986	3.80218	3.73179	2.63225	2.63225	3.89529	3.80218	3.99482	3.21722	4.21722	3.40986	3.36922	3.53914	3.73179	3.70264	2.89529	4.21722	1.63225	3.73179	3.81386	3.7647	3.84171	4.13475	4.03435	3.38714	4.21722	4.16659	3.48025	4.08597	3.77243	3.36922	3.84525	3.59573	4.10174	4.03279	3.80218	3.45168	3.64819	3.21722	3.5601	3.87618	3.73413	3.91765	3.60188	4.12411	4.00488	3.8387	3.41612	4.21722	3.70836	3.89529	3.86631	3.98589	3.42872	3.73179	3.87418	3.86929	3.89894	4.35472	3.19574	1.63225	3.48025	3.19221	3.55095	2.75778	3.75778	3.80575	3.68928	3.38071	3.65215	4.21722	3.3785	2.69784	3.52061	3.37768	3.34728	3.33269	3.32413	2.73179	4.02457	1.44463	2.8249	2.89529	4.53914	2.89529	3.91236	4.21722	4.63945	4.15832	1.89529	3.21722	3.73179	3.91765	2.89529	3.21722	2.89529	3.53914	2.89529	3.21722	3.99482	3.40986	3.63225	3.34275	3.63225	3.50672	4.15581	2.89529	3.21722	3.89529	3.63225	3.89529	2.63225	3.63225	2.21722	4.36136	4.26302	4.41438	4.1501	3.82817	3.48852	3.69784	4.65534	4.21722	4.21722	1.63225	4.39928	4.50672	2.89529	4.80218	4.34275	3.48025	4.09168	3.63225	4.82294	4.64606	3.89529	4.48025	4.21722	4.53914	4.49023	3.74773	3.76976	3.63225	4.31675	4.21722	4.21722	4.21722	3.40986	3.73179	2.63225	3.73179	3.95418	2.63225	3.63225	3.21722	3.64403	3.40164	3.88379	3.64403	3.95418	4.21722	2.80218	4.83389	4.65534	4.12411	3.40986	4.40986	4.48025	4.50672	4.63225	4.41652	4.2623	4.02457	4.30701	4.21722	4.38302	4.06521	4.38144	4.584	4.181	4.10174	4.27635	4.86107	4.09323	4.48025	4.2828	4.37476	4.53272	3.56514	4.25621	5.15581	4.40164	3.74328	3.91236	4.04729	4.6273	4.21722	4.36922	4.25786	4.13921	4.39619	4.25965	3.82727	4.73179	4.21722	4.36922	4.08793	4.40986	4.34275	4.06521	3.77664	3.82355	4.09168	3.59706	3.74078	3.73829	3.28433	3.78819	3.97621	3.30128	3.78782	3.96585	3.85876	3.70702	3.27862	3.85142	3.50101	3.95757	4.47097	3.88409	3.89529	3.67665	3.66467	3.63225	3.34275	4.09168	1.89529	3.48025	1.21722	1.89529	1.40986	3.21722	4.95418	4.06521	3.21722	3.63225	2.63225	2.63225	4.70264	1.63225	3.40986	2.63225	4.21722	6.21722	4.21722	3.85465	3.34275	3.89529	4.33269	4.31032	3.66467	3.21722	1.89529	3.80218	2.63225	4.07971	3.56514	2.40986
ID3	2.21722	3.53914	2.21722	3.63225	3.21722	3.21722	3.89529	2.73179	3.80218	3.40986	2.63225	4.95418	4.21722	3.21722	4.21722	6.21722	4.21722	3.21722	4.50672	5.9721	1.40986	3.89529	5.59573	1.63225	2.63225	5.49732	3.02959	4.10174	3.09168	4.29522	3.40986	4.30468	3.7234	4.75155	3.48025	5.05121	3.60251	4.43961	3.28135	4.2876	3.39124	4.61775	3.45822	4.45168	2.72536	4.21722	2.85966	5.46114	2.75043	4.46514	2.662	4.30468	2.96467	4.6867	2.83116	4.52207	2.74773	5.48025	2.88707	4.85465	3.08476	4.40986	2.55225	3.40986	2.54936	4.98275	2.48262	3.21722	3.70264	2.38989	2.27532	1.75778	2.69067	2.81997	3.58495	2.57336	2.36922	4.01076	2.53604	3.59831	2.12206	3.21722	2.18973	3.80218	2.64606	3.21722	2.91765	2.44463	1.40986	4.89529	3.63225	2.89529	3.28433	5.12411	3.57336	2.57336	3.89529	5.21722	3.99482	3.80218	3.89529	5.43961	3.89529	2.21722	2.89529	3.21722	2.73179	2.40986	3.63225	3.92771	2.63225	2.36922	3.21722	3.89529	3.21722	3.89529	2.63225	3.48025	4.63225	5.21722	5.67665	3.29835	4.96346	3.16184	5.07971	2.82817	2.60716	3.43481	3.96346	2.21722	3.55425	3.21722	3.32292	5.63225	6.48025	5.91765	5.34275	5.80218	4.43961	5.09168	3.60054	3.51678	5.83389	2.89529	3.99482	5.15581	2.95418	3.04729	3.31032	4.63225	3.73179	3.21722	3.21722	2.63225	3.73179	3.40986	4.63225	3.40986	3.21722	4.63225	4.63225	5.21722	3.06784	2.66467	3.17067	2.37394	4.63225	3.80218	6.12411	3.48025	3.07037	4.67665	2.40986	2.40986	5.35472	3.50672	3.63225	4.71026	3.44939	3.33269	3.17695	5.83613	3.12164	5.44988	3.30648	5.584	3.22909	5.7647	3.37163	5.17141	3.26726	5.59573	3.59831	5.07136	3.38833	5.40164	3.36724	4.53914	3.26028	3.15832	3.52534	4.95418	3.27532	3.10174	5.04729	3.40986	2.63225	2.57676	3.15113	2.87618	3.65779	5.4873	3.10618	3.40986	5.63225	2.34275	3.83389	5.64171	2.61056	5.84171	2.77291	6.33616	2.68035	5.89099	2.36271	4.01928	1.89529	2.76846	2.84309	4.52756	3.12206	3.69365	2.30468	4.08597	3.01728	5.49406	2.47528	5.95418	3.46514	3.21722	3.95418	2.34275	3.95418	4.21722	3.48025	3.80218	1.89529	3.99482	3.21722	5.21722	3.31032	2.21722	2.63225	3.63225	3.63225	2.89529	3.63225	3.73179	3.63225	5.21722	4.80218	2.21722	3.85465	3.75778	2.89529	3.21722	2.31032	3.66467	4.31675	3.48025	4.21722	2.63225	3.56514	3.34275	2.99482
IDH3A	4.53914	4.38714	4.80218	3.63225	3.95418	3.95418	4.89529	3.40986	3.80218	3.40986	3.63225	4.21722	4.70264	2.21722	4.86929	3.21722	4.21722	3.86929	3.85465	4.67665	3.73179	3.89529	3.48025	4.43961	3.95418	3.40986	4.10759	3.90909	3.71972	4.50672	3.73179	3.53914	3.66328	3.75155	3.85876	4.15308	3.6469	3.21722	4.00571	3.89529	3.93181	4.52756	4.1501	3.83019	3.79861	4.1103	3.50352	3.77664	3.98206	4.38714	3.45668	4.38714	4.04696	3.8387	3.80635	4.12975	3.58334	4.14321	3.75778	3.54979	3.86006	4.99482	3.71372	3.21722	3.67198	4.59573	4.31343	3.80218	3.80218	4.31774	4.34932	4.45822	4.15633	4.39547	4.62057	4.18807	4.36922	3.89529	4.23265	3.74515	3.83255	3.65331	3.88161	3.71972	4.05593	3.99482	3.46514	2.85966	2.99482	4.48025	4.09168	4.48025	3.73179	2.21722	3.70264	3.96568	3.89529	4.21722	4.40986	4.53914	1.89529	4.43961	2.89529	4.02457	1.89529	3.21722	3.86929	2.99482	3.36922	0.757784	3.36922	4.21722	3.33269	3.48025	3.21722	3.89529	4.95418	3.89529	3.63225	5.33269	2.21722	4.39186	4.3923	4.38781	4.34275	4.07971	4.28997	4.46338	4.121	3.80218	4.55425	5.21722	4.18307	4.95418	2.89529	4.21722	4.34275	2.89529	4.33269	3.95418	3.50101	3.6867	4.76976	3.98275	4.40986	4.21722	3.71972	4.57085	4.70264	3.63225	3.40986	3.21722	4.80218	5.43961	3.73179	4.21722	4.95418	4.40986	4.80218	3.63225	3.63225	3.21722	4.16912	3.94101	3.77909	3.55326	4.21722	4.80218	3.53914	3.89529	4.01791	4.02457	3.99482	4.73179	4.89529	3.50672	4.21722	4.41652	4.14683	3.67665	4.20392	4.99482	4.15098	3.35472	4.30648	4.01368	3.95656	4.7647	4.27054	4.50262	4.05575	4.21722	4.26668	3.94304	4.22786	4.34275	4.34027	4.21722	4.17282	4.48025	4.63225	3.80218	4.51924	3.97621	4.63225	3.92082	3.98424	4.13315	3.39905	4.13921	4.31675	4.21722	4.43961	4.54736	4.07283	4.38227	3.76976	4.29122	4.29068	4.02457	4.14596	4.12411	4.0164	3.99482	4.26736	3.88601	4.06521	4.12886	4.34336	4.39354	4.15448	3.60054	4.53312	4.15308	4.07461	4.16063	4.04357	3.31032	4.57477	4.40164	4.04729	3.34275	3.80218	3.48025	4.70264	2.21722	4.70264	4.57979	4.21722	3.63225	4.06521	3.80218	2.63225	3.63225	5.21722	1.89529	4.80218	3.73179	3.63225	3.21722	4.21722	4.33269	3.36922	4.07971	3.70264	3.80218	3.76976	4.34275	3.57979	3.89529	4.53914	2.63225	4.34275	4.92771	2.99482
IFIT5	3.80218	3.53914	3.21722	2.63225	2.63225	1.63225	3.89529	1.99482	3.80218	3.99482	1.63225	4.21722	1.89529	2.21722	3.99482	4.80218	4.21722	3.21722	3.85465	4.02457	3.73179	2.89529	3.48025	3.95418	2.63225	2.99482	3.44463	4.10174	3.21722	3.21722	3.73179	3.46514	3.46624	3.52916	3.85876	3.60054	3.46049	3.50672	3.51267	3.06521	3.6867	4.03279	3.75778	4.37768	3.67956	4.1103	3.73413	3.29122	3.7904	4.21722	2.85465	3.80218	4.07919	4.42367	3.29059	2.71471	3.46683	3.80218	3.64043	3.54979	3.42872	4.40986	3.66188	2.99482	3.25337	3.89529	3.26612	2.95418	3.98275	3.02102	3.15667	3.07971	2.75778	3.44522	3.93544	2.48025	3.34497	4.31032	2.53604	2.59831	3.05494	3.77361	3.34728	1.95418	2.27166	2.40986	2.91765	2.18159	0.824898	2.89529	3.21722	3.48025	2.8249	3.53914	3.70264	3.57336	4.21722	3.80218	1.40986	2.80218	2.89529	2.63225	1.89529	3.80218	2.89529	3.80218	3.86929	3.73179	3.04729	2.34275	3.63225	2.85465	2.21722	1.89529	3.21722	3.48025	2.63225	3.48025	2.63225	3.63225	3.21722	3.68082	4.121	3.6562	4.21722	3.56514	3.4467	3.59831	2.72245	2.21722	3.13921	2.63225	3.7301	2.63225	2.89529	2.21722	4.34275	3.89529	3.63225	3.95418	4.39409	3.6867	2.63225	3.48025	3.21722	3.63225	3.63225	4.43961	3.48025	4.21722	4.21722	4.21722	4.80218	2.63225	3.73179	4.21722	2.63225	2.40986	3.63225	2.63225	3.63225	4.21722	3.53441	3.4766	3.64933	3.59026	2.63225	2.21722	3.53914	3.11768	3.72245	3.38714	4.21722	4.21722	4.21722	3.85465	4.39779	3.63225	3.6662	3.76154	3.4714	3.57979	3.56117	4.06521	3.99653	3.77664	3.85294	4.04034	3.70005	4.26161	3.61518	3.61149	3.46338	3.56117	4.18479	3.34275	3.91003	3.80218	3.42075	3.57336	3.99482	4.00149	3.80875	3.27166	4.16277	3.33586	3.75936	4.07426	3.70571	3.21722	3.73179	4.03664	4.04729	3.94591	3.8249	3.87326	4.06521	3.66973	2.93249	3.63225	3.07099	3.38714	3.10716	3.63225	3.11635	3.88601	3.18807	3.11359	3.28166	3.57336	4.05494	4.01558	3.24696	3.39409	3.16538	4.32413	2.86523	2.89529	3.74078	3.92771	2.36922	0.757784	4.09168	1.89529	1.89529	2.80218	3.89529	4.57979	2.21722	3.63225	3.89529	3.80218	3.63225	2.63225	2.63225	4.21722	3.63225	3.73179	2.63225	4.21722	4.21722	3.63225	2.04729	2.75778	1.89529	4.09168	3.31032	3.45822	3.40986	3.48025	3.80218	3.63225	4.07971	4.21722	3.40986
IFITM10	3.80218	3.21722	3.21722	3.63225	1.63225	3.21722	3.89529	3.40986	3.21722	3.40986	3.63225	2.63225	4.89529	2.21722	4.40986	3.21722	4.21722	3.40986	3.36922	1.21722	2.99482	4.48025	3.89529	3.95418	3.21722	3.73179	4.10759	4.27166	3.91765	4.04729	4.03435	4.50262	4.15308	3.8828	3.61775	4.39409	3.06194	3.63225	3.92771	4.41885	4.28937	4.15832	3.40164	4.21722	3.31032	4.40986	3.5601	3.42872	3.41425	3.30468	3.09168	2.80218	3.57039	3.10174	3.24209	3.12975	3.48025	4.06521	3.28135	3.16277	3.51361	3.40986	3.58973	2.99482	3.45314	4.70264	2.99482	3.43961	3.59573	2.98654	2.98159	1.75778	3.07971	3.45132	3.93544	3.2738	3.32031	3.89529	2.92598	3.18327	3.18619	3.88464	3.01286	3.53914	3.29814	3.21722	3.80218	1.85966	2.14683	3.48025	4.95418	2.89529	3.73179	3.80218	3.99962	4.21722	4.48025	2.21722	2.99482	3.21722	3.89529	2.63225	1.89529	4.02457	1.89529	4.80218	2.73179	3.99482	3.04729	3.56514	3.63225	3.36922	3.88018	4.21722	3.21722	1.89529	3.63225	2.89529	2.63225	2.63225	2.21722	4.10571	3.96346	3.98877	4.34275	3.68378	3.8828	3.79095	3.26302	4.21722	4.29122	3.95418	3.71823	4.21722	3.48025	2.21722	3.07971	2.89529	4.43961	4.43961	4.08597	3.8387	3.89529	3.98275	3.86929	4.21722	4.21722	3.36922	3.89529	3.63225	3.86929	4.21722	3.21722	3.63225	3.40986	2.40986	2.63225	3.40986	3.21722	3.63225	3.63225	3.21722	3.21722	3.43961	3.57979	2.93033	2.63225	2.21722	1.21722	4.31032	3.16991	3.53914	3.99482	3.40986	3.48025	4.13475	4.48025	3.78426	3.73179	4.05852	3.82407	4.31675	3.73917	3.70264	3.97248	4.01368	3.82191	4.10174	4.08453	4.17141	3.76202	4.13233	4.09473	3.97621	3.66396	3.92771	4.03862	4.21722	4.0308	3.82129	3.73179	3.74773	3.88537	3.47097	3.85465	3.73179	3.57415	3.57676	3.54344	4.05675	3.65779	4.52207	4.10618	4.13233	3.8249	4.12702	3.70264	3.96929	3.28041	4.33269	3.25157	3.60953	3.6565	3.52534	3.5875	4.14127	3.48025	3.39189	3.54936	4.15832	3.61682	3.39409	3.42667	3.27862	3.56271	2.97621	2.93923	3.11768	3.9721	3.66467	3.50672	2.34275	4.09168	4.89529	4.21722	2.21722	3.89529	4.40986	3.53914	2.63225	3.76976	3.80218	3.63225	2.63225	3.63225	4.70264	4.21722	4.40986	1.63225	4.21722	4.21722	4.21722	4.04729	2.75778	3.21722	3.80218	3.63225	4.07971	3.73179	2.89529	2.21722	3.63225	3.56514	4.07971	3.99482
IFRD1	3.21722	2.80218	3.21722	4.63225	3.63225	3.21722	4.21722	3.86929	2.21722	2.99482	3.95418	3.63225	3.48025	3.21722	4.57979	3.21722	4.21722	3.21722	4.95418	4.02457	1.40986	3.48025	3.89529	4.21722	3.95418	1.40986	4.64102	3.51678	3.43961	3.85465	3.86929	4.3465	3.7234	3.4467	4.03279	4.08597	3.81196	3.95418	3.80218	4.41885	3.97621	3.96568	3.80218	3.93711	4.25934	3.86929	4.38323	3.29122	4.34616	3.9721	4.31408	3.91765	4.3262	4.7647	4.20462	4.12975	4.49685	3.80218	4.36511	3.78426	4.35011	2.40986	4.19307	4.21722	4.43437	4.06521	3.50608	2.95418	4.06521	3.96308	3.88537	3.92771	3.88331	3.7174	3.84798	3.66082	3.69115	3.63225	3.07037	3.37591	3.05494	3.12975	3.07426	4.02457	3.29814	3.21722	4.30468	3.25198	2.99482	1.89529	4.53914	4.48025	3.63225	4.91765	4.12795	4.09692	3.48025	4.21722	4.21722	4.12411	1.89529	4.80218	3.48025	2.80218	2.89529	2.21722	3.40986	3.73179	4.36922	3.56514	4.21722	3.74773	4.33269	4.21722	3.21722	4.48025	2.63225	4.21722	2.63225	3.63225	4.80218	4.06085	4.51095	4.26472	4.45822	4.05057	4.26612	3.64893	4.16991	3.80218	3.55425	3.95418	3.95923	3.36922	3.89529	2.21722	4.45822	1.89529	4.53914	3.95418	3.60054	4.42367	3.76976	4.14321	4.57979	2.95418	4.21722	4.13475	3.76976	3.63225	4.21722	5.21722	4.80218	3.63225	2.99482	3.73179	2.63225	3.73179	3.63225	4.21722	3.63225	4.21722	4.11937	3.85932	3.92644	4.00072	2.63225	3.80218	3.53914	4.01076	4.35048	4.80218	3.40986	4.40986	4.48025	4.50672	4.11768	4.67178	4.40986	4.43961	4.44903	4.65779	4.45537	4.41885	4.21722	4.29122	4.09277	4.04034	4.1681	4.17141	4.07461	4.13233	4.05774	4.32413	4.34985	4.21722	4.29418	4.71972	4.23891	3.57336	3.73179	4.00149	4.00467	4.29814	3.92176	4.15402	4.22982	4.18973	4.12841	3.96929	3.80218	3.71471	4.13475	4.04213	4.63225	3.87326	4.55825	4.36161	4.04594	3.53914	4.1183	3.46514	3.53097	3.8249	4.03448	3.57567	3.61775	3.93404	3.76007	3.99962	3.70702	3.39409	4.0752	3.27862	3.80782	3.97621	4.47528	3.63225	3.91765	4.45822	4.04729	4.21722	4.09168	5.21722	5.35472	2.80218	4.21722	4.73179	4.21722	5.43961	3.48025	3.21722	3.63225	4.63225	2.63225	3.48025	3.21722	4.21722	3.21722	4.21722	3.21722	3.80218	3.04729	3.07971	4.06521	3.95418	3.63225	3.75778	3.57979	1.89529	3.80218	4.95418	4.21722	4.75778	4.57979
IGFBP4	4.21722	4.38714	6.46514	6.95418	4.80218	4.95418	5.89529	5.53914	5.91765	5.40986	5.53914	7.43961	6.21722	5.91765	5.57979	7.38714	6.80218	5.36406	6.33269	7.95868	4.99482	5.53914	6.98275	4.21722	5.33269	7.19122	5.14507	6.27166	5.17141	6.19704	5.21722	6.65184	4.33751	6.80218	4.91321	6.36608	4.94236	5.82865	5.09763	6.23514	5.08156	6.38071	4.64043	6.29968	2.86832	6.47595	2.79826	6.64171	3.09488	6.36696	2.97803	5.9721	3.38128	6.60424	2.58118	6.60549	2.75879	6.86107	2.78015	6.662	3.36161	6.96445	3.17469	5.96445	3.2956	7.02457	4.44062	5.67665	6.74078	3.99234	3.67125	6.80218	3.32072	4.14001	4.77081	4.12795	5.04729	6.93968	3.80734	6.61113	4.33505	7.31463	3.69875	7.01596	4.37476	7.13778	3.86107	3.66702	4.77909	6.93968	5.33269	5.80218	4.86929	7.87543	4.15832	4.32825	7.06521	6.74078	5.80218	5.12411	6.48025	6.58645	3.48025	4.21722	4.21722	3.21722	3.21722	4.86929	6.17657	4.66467	4.21722	5.29522	4.88018	5.06521	3.21722	5.70264	5.21722	4.48025	7.95418	8.0752	8.80218	4.42764	7.2288	4.33872	6.67665	5.20404	5.37046	7.13968	6.60287	6.53914	6.53914	6.88018	4.79936	7.50672	8.72818	8.66016	8.45127	8.74078	7.70907	8.0752	5.01558	5.74559	7.29901	3.70264	3.40986	5.27611	3.21722	4.36922	4.55825	6.43961	4.40986	5.21722	7.46514	4.21722	4.57979	4.73179	5.21722	3.99482	4.63225	7.15581	7.02457	6.91765	5.25226	5.91091	5.13475	4.64403	6.9898	7.3465	7.72501	4.76976	5.19376	7.40704	5.1103	4.57979	7.48025	4.85465	5.51978	7.45101	3.88379	3.80218	4.26921	7.84449	3.7	7.72184	4.36307	8.06468	4.181	7.88746	4.1429	7.82824	5.33139	7.92398	4.9305	7.66906	4.89529	7.81307	4.24656	7.73028	4.19519	5.48025	5.86929	7.95418	6.08267	6.51678	7.95818	3.1754	3.26697	3.7747	3.70571	5.44502	6.13778	7.9563	5.61207	6.06521	7.91765	5.66467	5.95418	8.12916	3.95848	8.5057	4.38907	8.86107	5.57298	9.18684	4.30277	6.77102	6.2876	5.25944	5.74364	7.24224	5.03767	7.14486	5.59515	6.82294	5.89529	8.44455	4.14086	8.80218	3.86107	4.28135	4.43961	4.07971	3.95418	4.48025	5.06521	4.91765	4.70264	4.21722	5.12411	6.95418	4.43961	4.80218	3.63225	2.63225	4.21722	3.48025	4.21722	5.65779	5.09168	7.74078	6.67665	3.95418	3.04729	3.75778	1.89529	3.43961	4.21722	4.34275	4.65779	3.48025	5.38714	7.33269	4.21722	4.07971	2.99482
IGFBP5	2.21722	4.53914	3.80218	4.95418	4.21722	4.43961	1.89529	3.99482	3.53914	2.99482	3.21722	5.95418	3.48025	2.21722	3.73179	6.02457	5.21722	4.1103	2.63225	6.42667	3.73179	4.06521	5.48025	3.95418	3.63225	6.05372	7.22161	3.32413	6.7718	4.74773	7.43223	4.67665	4.61649	3.8828	5.20272	4.97906	5.37069	4.90527	5.02457	4.06521	5.96524	5.12795	6.14149	5.03664	4.22786	3.57979	4.49387	4.29122	3.66702	3.21722	3.38714	1.80218	4.25104	4.7647	3.37173	4.71471	3.52626	5.82602	4.01517	4.63225	3.89212	2.99482	3.62625	4.65779	4.10296	2.89529	5.09877	5.43961	8.18069	4.01533	4.78228	8.03391	4.53676	3.32413	3.121	3.74328	5.75235	8.08511	4.48541	6.7853	4.87208	6.73708	4.48929	8.04164	5.07136	7.73179	4.74078	4.06912	5.07283	5.48025	3.63225	2.89529	4.40986	6.88964	3.99962	4.70264	5.21722	5.21722	3.40986	3.53914	2.89529	6.43961	3.48025	3.53914	1.89529	2.21722	3.73179	2.40986	3.85465	3.07971	4.21722	3.74773	3.43961	1.89529	3.21722	1.89529	4.63225	1.89529	4.95418	5.21722	5.53914	3.31118	3.35048	3.03059	4.56514	4.07971	3.75155	4.2828	3.78658	2.21722	3.96929	4.43961	3.25879	4.85465	5.35472	5.67665	5.61576	5.21722	6.15581	5.88018	3.86358	6.00863	5.11768	3.80218	2.99482	4.95418	3.63225	4.57085	3.89529	3.95418	4.49732	4.21722	6.38714	3.63225	3.40986	4.57979	2.63225	4.21722	2.63225	4.63225	4.95418	4.80218	6.16299	6.57583	5.97464	5.87144	4.43961	5.02457	4.91765	3.31032	2.58495	4.12411	2.99482	2.99482	6.2876	1.63225	2.63225	5.07704	4.12258	3.95418	3.33167	3.99482	3.9205	5.21722	3.20695	4.82727	3.38581	4.16063	3.17433	5.05011	3.26726	5.04213	2.79095	4.64606	3.04729	5.00571	2.88537	4.33269	3.53037	3.48025	3.63225	6.43961	3.83475	3.32413	5.93806	3.61149	3.08476	3.98115	3.50868	3.92348	3.65779	6.08395	3.85465	3.1754	5.1103	3.63225	3.01076	6.17874	2.32105	4.49023	2.19973	5.57477	3.10716	5.89099	4.68799	4.4864	3.55064	2.95132	3.31626	4.76318	3.24759	3.69365	2.27611	3.69365	2.76202	5.56117	2.37219	4.83389	3.46514	3.66467	2.85465	3.75778	3.43961	3.89529	1.89529	3.53914	3.89529	3.40986	4.21722	6.71972	3.95418	3.80218	3.63225	4.21722	4.21722	2.89529	2.63225	3.73179	3.21722	6.21722	6.21722	3.43961	3.04729	2.34275	4.35472	3.80218	1.89529	4.1501	2.73179	3.89529	3.21722	5.80218	4.07971	0.757784	1.40986
IGFN1	2.21722	2.21722	3.21722	4.21722	4.21722	3.21722	3.48025	3.73179	2.80218	4.21722	3.21722	2.63225	2.89529	2.21722	3.99482	3.21722	4.21722	3.57979	3.36922	2.80218	3.40986	3.89529	1.89529	2.63225	4.21722	4.40986	3.44463	3.42367	3.33269	3.63225	3.63225	3.60953	3.7234	3.9442	3.70264	3.94158	3.24636	3.63225	3.61576	4.21722	3.32413	3.66082	3.51267	2.71471	3.22786	3.57979	3.20544	3.77664	3.24049	4.21722	3.17657	2.80218	3.67377	3.8387	2.81467	3.83019	3.35472	3.35472	3.07971	3.04729	3.02818	3.40986	3.54273	3.86929	3.38958	3.48025	2.7807	2.95418	3.59573	2.9027	2.83475	3.34275	2.88331	3.63404	3.35048	3.03279	3.46233	3.89529	2.58495	3.37591	2.66263	3.12975	2.81122	1.95418	2.97621	3.1103	3.21722	0.859663	-0.175102	5.06521	3.43961	4.21722	3.99482	1.21722	3.52756	3.52756	4.21722	4.21722	3.99482	3.67665	4.21722	3.63225	1.89529	3.21722	2.89529	2.21722	3.99482	4.40986	3.63225	4.07971	2.04729	3.36922	3.53914	3.48025	4.21722	3.89529	2.63225	4.21722	2.63225	3.63225	4.21722	4.10571	4.121	4.00285	4.56514	3.64531	3.68116	3.69784	4.35048	4.21722	3.66973	3.21722	3.89739	4.21722	2.89529	4.53914	3.07971	2.89529	3.80218	3.95418	4.33751	3.6867	3.89529	3.70264	3.86929	3.43961	3.71972	3.74773	4.31032	4.21722	4.21722	3.21722	4.80218	2.63225	3.40986	3.99482	4.21722	3.40986	3.95418	4.63225	4.21722	3.21722	3.26376	3.45822	3.63225	2.77833	3.95418	4.80218	4.02457	3.63225	4.121	3.80218	4.40986	3.40986	2.89529	4.43961	4.01076	4.32031	3.6662	3.49023	3.82407	3.86929	3.72623	3.98275	3.76416	3.77664	3.95656	4.27166	3.93106	3.91765	4.01728	3.78837	3.69784	3.90909	3.78426	3.92771	4.09348	4.53914	4.0308	3.96568	3.40986	4.36922	3.69982	3.64606	3.98589	3.37333	3.33852	3.18973	3.00911	4.17874	3.86929	4.03664	3.92176	3.84282	4.46875	3.63225	3.76976	4.29122	3.08186	3.63225	3.14596	3.46514	3.24146	2.40986	3.26736	3.57567	2.85876	3.25944	3.37652	3.59573	2.91055	2.50101	3.45243	2.86358	3.29968	3.7647	2.42466	3.63225	3.74078	3.92771	2.04729	2.75778	3.95418	3.89529	4.70264	3.53914	1.89529	2.99482	4.02457	5.21722	3.70264	4.21722	2.63225	2.63225	5.21722	2.89529	3.21722	3.99482	1.63225	3.21722	4.21722	3.43961	4.36922	3.07971	4.06521	4.53914	3.48025	3.66467	3.73179	3.89529	3.21722	2.63225	4.07971	3.56514	4.40986
IGSF8	2.21722	4.38714	3.80218	4.21722	2.63225	1.63225	4.21722	3.40986	2.80218	2.40986	3.21722	2.63225	3.48025	2.21722	3.40986	3.21722	4.21722	3.21722	4.36922	4.02457	4.40986	4.06521	4.21722	3.95418	2.63225	2.99482	3.31909	4.16063	3.58645	4.36922	3.91236	3.46514	3.86358	4.11412	3.85876	3.78112	3.73179	3.63225	3.84525	3.59573	3.63225	4.21722	3.96724	2.71471	3.64819	3.99482	3.61455	3.96929	3.68409	3.02457	3.71972	3.38714	3.7079	3.51678	3.72045	4.29968	3.71405	3.35472	3.74647	3.54979	3.99904	2.40986	3.86657	3.21722	3.82398	3.48025	3.35923	3.21722	2.48025	3.41604	3.69982	1.75778	3.72462	3.7524	2.96346	3.66082	3.71026	3.48025	3.76552	3.31451	3.52061	3.29968	3.53369	2.80218	3.44751	2.86929	4.12411	4.35152	3.63225	4.21722	3.63225	4.21722	3.91236	2.80218	4.06521	4.09692	1.89529	4.21722	3.40986	3.91765	3.48025	3.21722	3.89529	3.21722	2.89529	2.21722	4.40986	2.99482	3.63225	4.07971	3.36922	3.36922	3.43961	4.21722	4.21722	2.89529	2.63225	2.89529	2.63225	1.63225	2.21722	3.45678	3.51095	3.6739	3.56514	3.86212	3.7855	3.37591	3.65534	3.80218	2.55425	3.95418	3.25879	3.04729	3.48025	2.21722	3.34275	2.89529	1.63225	1.63225	3.50101	4.21722	3.76976	3.98275	3.40986	2.63225	3.43961	4.36922	3.48025	4.63225	4.31675	3.21722	3.21722	2.63225	2.99482	3.73179	4.95418	2.99482	3.63225	2.63225	4.21722	4.21722	4.26376	4.41123	4.41984	4.35257	1.63225	3.80218	3.53914	4.11768	3.26302	3.80218	2.40986	3.99482	2.89529	4.13475	3.89529	3.78426	3.99482	3.9898	3.89197	2.40986	3.60424	3.59573	3.84585	3.49285	3.79021	2.97621	3.40381	3.74078	3.87391	3.25786	3.72169	3.94304	3.59983	3.07971	4.09348	3.43961	3.21722	3.82129	2.99482	3.21722	3.23684	3.51678	2.63225	3.48025	3.45041	3.73722	3.54344	3.13921	3.65779	3.83019	3.71026	3.94591	3.52534	3.26028	3.55825	3.77664	3.30087	2.80218	3.10896	3.02457	3.794	2.63225	3.38766	3.01928	2.99962	3.34036	3.62859	3.32825	3.56952	3.50101	3.46514	3.01558	3.76202	2.8387	3.20226	3.89529	3.38714	3.75778	3.21722	3.34275	2.21722	4.21722	3.48025	3.80218	3.48025	2.99482	4.02457	4.63225	3.48025	3.80218	3.63225	4.21722	2.63225	2.89529	3.21722	3.40986	3.95418	3.21722	3.21722	2.21722	4.04729	2.34275	2.89529	3.95418	3.11768	3.56514	3.21722	2.89529	3.21722	4.63225	2.34275	3.92771	3.40986
IK	4.21722	5.21722	3.21722	4.95418	5.09168	5.21722	3.89529	5.76741	4.67665	5.31675	3.63225	3.63225	5.21722	2.21722	5.65779	4.21722	4.21722	5.76741	4.21722	4.21722	6.05372	3.70264	3.48025	5.33269	4.80218	3.40986	4.66702	4.27166	4.43961	4.63225	4.37949	4.26161	4.27862	4.4467	3.96568	4.33751	4.48515	4.43961	4.66467	4.41885	4.21722	4.21722	4.59067	4.93711	4.34007	4.57979	4.41425	4.55425	4.64539	4.67665	4.63975	4.60953	4.57656	3.8387	4.42157	4.37768	4.55508	4.80218	4.40884	4.04729	4.48236	4.86929	4.60811	4.40986	4.49603	4.35472	4.88727	4.33269	4.75327	4.84612	4.71389	4.34275	4.89081	4.96985	4.68928	4.82129	5.10618	4.31032	5.06176	4.81332	5.05494	4.41515	5.05915	3.71972	4.87433	3.99482	4.67665	3.81386	3.14683	3.89529	5.02457	4.70264	4.52534	3.53914	4.52756	4.38071	4.89529	4.21722	5.31675	5.17141	5.06521	3.21722	4.70264	3.21722	3.48025	4.21722	4.40986	4.57979	5.29522	4.07971	4.74773	4.95418	4.95418	4.70264	4.80218	4.21722	4.95418	3.48025	3.63225	3.95418	3.21722	4.68575	4.65534	4.83991	4.80218	4.39005	4.31343	5.03888	4.93544	4.53914	4.61314	4.21722	4.64485	4.63225	2.89529	3.80218	4.07971	4.48025	3.95418	4.80218	4.73805	4.72623	4.83389	4.93968	4.1103	4.21722	4.33269	4.21722	4.83389	3.63225	4.40986	3.21722	3.21722	5.43961	4.21722	5.57979	4.95418	5.31675	3.63225	2.63225	3.63225	3.21722	4.54387	4.49475	4.75564	4.5153	4.80218	4.53914	5.02457	5.06521	4.47247	4.46514	4.86929	4.73179	4.89529	5.21722	5.26452	4.63225	4.61497	4.5149	4.72516	4.40986	4.75199	4.41885	4.69972	4.72418	5.05324	4.42367	5.00285	4.21722	4.29968	4.86929	4.83534	4.80218	4.92176	3.34275	4.70687	5.43961	4.993	5.66082	4.95418	4.82865	5.56655	4.89181	4.85465	4.44548	4.53407	4.44349	4.45491	5.52388	4.69526	4.58918	5.42811	4.81585	4.52534	5.56514	4.83389	4.13921	4.93903	4.27611	5.11364	4.70907	4.97843	4.63225	4.87896	4.60424	4.77303	4.61429	4.86195	4.80218	4.96641	4.27862	4.6821	5.21722	4.71471	4.47097	4.52419	4.39779	4.88964	4.34275	4.43961	4.45822	3.95418	5.35472	4.89529	3.80218	4.70264	5.1103	4.21722	5.21722	4.76976	5.38714	4.21722	4.95418	4.95418	4.70264	4.63225	4.57979	4.43961	3.21722	3.21722	4.21722	3.04729	3.34275	4.35472	4.80218	4.48025	4.96724	4.40986	4.48025	2.21722	4.21722	5.1501	4.56514	4.57979
IKBKG	4.21722	3.53914	3.21722	2.63225	2.63225	3.21722	3.89529	3.40986	4.21722	2.40986	4.21722	2.63225	1.89529	3.21722	3.40986	5.53914	4.21722	3.57979	2.04729	2.21722	3.73179	3.48025	1.89529	4.21722	3.63225	2.99482	3.10759	3.10174	3.21722	2.63225	3.95418	4.21722	3.50101	3.26612	3.52756	4.21722	3.5567	4.29522	3.21722	3.98275	3.57567	3.2738	3.45822	2.71471	3.48025	3.86929	3.25198	3.29122	3.40398	3.30468	2.92993	3.38714	3.20665	4.42367	3.08597	4.03664	3.08291	2.89529	3.06156	3.04729	2.81059	4.21722	3.04579	2.73179	3.36335	2.89529	3.86476	3.80218	3.80218	4.06576	4.11485	3.56514	4.07971	4.20282	3.78658	3.96568	3.97012	3.48025	4.33627	3.54584	3.91055	3.21722	3.98115	3.53914	4.07136	3.21722	3.53914	2.66702	2.14683	1.89529	3.21722	4.21722	3.8249	4.02457	3.52756	3.74328	2.89529	3.21722	3.73179	3.38714	1.89529	4.21722	3.89529	3.53914	1.89529	4.80218	3.86929	4.73179	3.36922	3.56514	2.63225	3.21722	3.43961	3.48025	3.21722	2.89529	3.63225	1.89529	2.63225	3.63225	3.21722	3.53539	3.78658	3.6739	3.75778	3.68378	3.16659	3.83534	3.84798	3.21722	3.13921	3.63225	3.47179	3.63225	3.89529	2.21722	3.75778	3.48025	3.63225	4.63225	4.33751	3.42367	3.31032	3.80218	3.57979	2.63225	4.33269	3.50672	3.89529	3.63225	3.73179	4.21722	4.21722	2.63225	3.73179	2.99482	4.21722	2.99482	3.63225	2.63225	4.21722	3.21722	3.33087	3.53037	3.44939	3.33087	3.63225	3.21722	3.21722	3.48025	3.65534	2.80218	3.40986	4.57979	4.70264	3.21722	4.11768	3.71026	3.52534	3.38714	3.55756	3.99482	3.7647	3.98275	3.73588	3.61314	3.50781	3.8387	3.62923	4.0752	3.61518	3.78837	3.76823	3.90909	3.84084	4.34275	3.89776	3.63225	3.78753	3.74328	4.28433	3.63225	3.6421	3.27166	3.78426	3.37333	3.63225	2.94873	3.50868	3.29122	3.73179	3.71471	3.92176	4.13233	3.91236	3.63225	3.55825	3.29122	3.39905	3.43961	4.17309	3.86107	3.39347	3.52534	4.19383	3.39124	4.12795	4.08257	4.11873	3.98275	3.36307	3.50101	4.09168	4.01558	3.39279	3.51678	4.3038	3.11768	3.60953	4.1501	4.04729	2.75778	2.95418	4.21722	3.89529	4.38714	3.89529	2.40986	3.21722	4.21722	3.70264	2.21722	2.63225	2.63225	2.63225	3.89529	3.63225	2.99482	3.95418	4.80218	3.21722	3.63225	1.04729	3.34275	3.48025	3.80218	3.63225	3.66467	3.99482	1.89529	3.21722	2.63225	3.56514	2.34275	3.40986
IL1B	2.21722	2.80218	4.21722	3.63225	4.43961	3.63225	3.89529	3.99482	4.02457	2.40986	3.95418	2.63225	3.89529	2.21722	3.40986	3.21722	4.21722	3.40986	2.63225	3.80218	2.99482	2.48025	3.89529	3.21722	2.63225	3.73179	3.61455	3.90909	3.15581	3.85465	3.73179	3.91765	3.63225	4.05967	3.61775	3.69365	3.77243	4.36922	3.75778	3.89529	3.32413	3.57336	3.28135	4.03664	3.59983	3.73179	3.5601	3.77664	3.56932	4.46514	3.17657	4.30468	3.54964	3.8387	3.22971	2.93711	3.32527	3.80218	3.11534	3.46233	3.31506	2.40986	3.40236	3.57979	3.0546	2.89529	3.30677	4.33269	3.21722	2.9512	2.83475	3.07971	3.181	3.65004	4.67241	2.89529	3.26968	1.89529	2.58495	2.11288	2.66263	2.58918	3.7747	4.53914	3.1892	3.73179	3.67665	1.85966	1.8249	4.21722	3.80218	1.89529	3.99482	4.02457	4.24578	3.89529	4.70264	4.21722	3.40986	4.46514	4.70264	3.95418	4.21722	4.21722	2.89529	4.80218	4.21722	4.57979	3.85465	3.07971	4.36922	2.85465	4.38714	4.48025	4.80218	3.48025	4.21722	4.70264	4.21722	1.63225	4.53914	3.90885	3.84798	4.1681	4.28135	3.89529	3.68116	3.64893	4.43294	3.80218	3.55425	2.63225	3.93891	2.04729	2.89529	3.21722	3.92771	3.48025	4.71972	2.63225	4.39409	4.42367	3.11768	3.89529	3.57979	4.21722	3.95418	3.85465	4.01076	3.63225	3.73179	3.21722	4.80218	2.63225	4.57979	2.99482	2.63225	3.99482	3.63225	2.63225	2.63225	3.21722	3.57188	3.38227	3.96786	3.14446	2.63225	3.80218	3.80218	3.11768	4.35048	4.21722	3.73179	4.21722	4.89529	3.85465	4.31032	4.67178	4.3274	3.9898	3.73443	4.1103	4.12164	4.14321	4.13295	4.39555	3.94221	3.8387	4.17433	4.12411	3.80782	4.44548	4.16599	4.21722	3.59983	4.34275	3.94625	4.33269	3.84525	4.15832	4.07283	3.95418	4.04976	3.7647	3.78426	3.70264	3.53407	3.73722	3.79498	4.05675	3.40986	2.71471	4.29522	3.89529	3.91236	3.98018	4.35472	4.29122	3.43653	3.88018	3.28512	3.9721	3.83707	3.91236	4.05539	4.95418	3.2738	3.6034	3.76509	4.86798	3.36307	4.33751	4.79212	6.36608	3.83019	4.04034	3.52419	3.31032	3.86107	3.21722	3.21722	1.75778	4.21722	5.35472	4.21722	3.80218	1.89529	4.21722	1.21722	2.63225	3.63225	3.80218	2.63225	3.63225	2.63225	1.89529	3.21722	4.40986	4.63225	4.21722	4.80218	2.95418	3.04729	2.75778	4.06521	3.43961	2.63225	3.21722	3.21722	1.89529	2.21722	2.63225	4.34275	3.34275	3.99482
IL1RAP	4.53914	3.80218	3.80218	2.63225	4.43961	1.63225	2.89529	3.73179	4.21722	2.40986	3.63225	4.21722	1.89529	4.21722	3.99482	4.21722	4.21722	3.21722	3.63225	3.80218	3.73179	2.48025	4.21722	3.21722	2.63225	3.73179	4.06912	3.97621	4.15581	3.04729	3.52534	3.60953	3.96667	3.60716	3.70264	3.39409	4.46049	3.74773	4.31237	3.98275	4.17974	3.96568	4.18405	3.93711	3.81282	3.40986	3.5601	3.96929	3.45461	3.9721	3.74773	2.80218	3.64275	3.97621	3.65713	3.29968	3.62623	2.89529	3.79121	3.85465	3.55425	2.99482	3.63524	4.21722	3.58385	3.70264	4.1885	3.80218	3.80218	4.32696	4.43678	3.75778	3.95656	3.98884	4.09591	4.06521	4.07704	3.76976	3.84798	3.03888	3.94803	3.98773	4.18973	3.80218	4.02457	4.05372	3.91765	3.25198	3.40986	4.70264	4.09168	2.89529	3.99482	3.53914	4.21722	4.21722	3.48025	2.21722	3.99482	4.21722	3.89529	3.21722	1.89529	4.21722	4.48025	3.80218	4.21722	3.73179	4.21722	3.92771	2.63225	4.13475	4.43961	3.48025	3.21722	4.48025	2.63225	3.48025	4.21722	3.95418	3.80218	4.1775	4.26302	4.13653	3.34275	4.26875	4.31343	4.21722	3.58495	3.80218	4.21722	4.43961	3.99904	4.21722	3.89529	3.21722	3.56514	4.21722	3.80218	3.63225	4.69365	4.56117	3.76976	4.06521	3.57979	2.95418	3.80218	3.63225	3.89529	3.63225	3.40986	3.21722	3.21722	3.63225	3.40986	4.40986	2.63225	3.40986	3.21722	3.63225	2.63225	4.80218	3.87144	4.06764	4.25116	3.90119	2.63225	3.21722	3.21722	4.21722	4.43294	4.12411	4.40986	4.99482	3.48025	3.74773	4.01076	3.92176	4.04729	3.43961	3.98819	4.21722	3.88601	3.89529	3.96031	3.49285	3.95656	3.6867	4.25299	4.21722	3.89529	3.84282	3.79095	4.04034	4.0946	4.21722	4.14633	3.63225	3.92771	3.89529	4.07283	3.50672	3.69982	4.10174	4.04729	4.01867	4.07083	3.65922	3.93249	4.36161	4.26784	3.71471	4.10618	4.29739	3.91236	3.92771	4.06521	4.05675	3.85157	3.80218	3.81946	2.91765	4.06249	4.07283	4.15076	3.8387	4.36777	4.27325	4.36665	3.93091	4.18619	4.39409	4.14795	3.60054	4.03664	3.10174	3.6173	2.63225	4.0752	4.00571	3.74773	3.34275	3.43961	4.21722	2.89529	3.21722	3.48025	2.99482	4.02457	2.63225	3.89529	4.21722	4.21722	4.21722	2.63225	3.48025	3.21722	4.21722	1.63225	4.21722	3.21722	3.95418	3.36922	3.07971	3.48025	3.63225	4.11768	3.75778	3.21722	2.89529	3.80218	2.63225	3.56514	3.92771	3.40986
IL6	2.21722	3.53914	2.21722	3.63225	4.21722	1.63225	2.89529	3.99482	2.80218	2.99482	3.63225	3.63225	1.89529	3.21722	4.57979	3.21722	5.21722	3.40986	3.36922	4.02457	2.99482	3.70264	3.89529	1.63225	2.63225	2.99482	3.18159	3.6867	3.67665	4.04729	3.68288	3.38714	3.69365	3.75155	3.52756	3.69365	3.60251	4.43961	3.96724	3.48025	3.8387	3.57336	3.71198	4.03664	3.44418	4.49732	3.18159	3.66973	3.44463	4.0752	3.21722	3.21722	3.66993	4.10174	3.20462	3.12975	3.36199	3.59573	3.416	3.98589	3.49285	2.99482	3.71372	4.1103	3.35005	3.89529	2.70163	3.21722	2.70264	2.86523	3.38494	4.45822	3.56514	3.6711	3.68928	2.66082	3.26968	3.63225	2.13749	2.37591	2.75009	2.83019	2.73722	2.95418	2.51678	1.99482	3.60953	0.859663	2.14683	4.48025	3.95418	4.21722	3.40986	3.21722	4.21722	4.06521	3.89529	2.21722	2.40986	4.21722	3.89529	4.80218	1.89529	3.53914	3.89529	2.21722	3.73179	4.21722	2.04729	3.56514	2.63225	4.04729	3.21722	4.70264	4.21722	3.48025	2.63225	1.89529	3.63225	3.21722	3.21722	4.30478	4.3923	4.27635	4.21722	4.05057	3.91382	3.96088	4.3923	5.21722	4.21722	2.63225	3.97927	4.36922	4.48025	4.53914	3.75778	4.48025	5.53914	5.21722	3.50101	4.27166	4.21722	3.80218	4.1103	3.95418	4.15581	4.50672	4.01076	4.21722	4.1103	3.21722	4.21722	4.21722	4.73179	4.73179	4.63225	3.73179	3.21722	2.63225	2.63225	3.21722	3.71274	3.83103	3.71567	3.26376	3.21722	3.21722	3.80218	4.11768	4.01791	4.21722	4.40986	3.73179	4.48025	4.57085	4.01076	4.85465	3.96786	4.21722	4.16328	4.57979	4.11172	4.41885	4.21722	4.01368	4.10571	4.47097	4.30503	4.57477	3.61518	4.40986	4.1308	4.56117	3.89529	4.34275	4.29418	3.80218	4.07971	3.38071	3.91236	4.21722	4.23684	4.64606	4.32031	4.1103	4.02818	3.73722	3.64298	4.36161	4.45425	3.58918	4.19025	4.29739	4.34846	4.21722	3.70264	4.49285	3.17349	4.43961	3.26844	4.74078	3.37897	5.28433	3.80063	3.93181	3.70264	3.78782	3.63408	3.91321	3.79191	4.08597	3.75119	4.08597	3.97775	4.72623	3.26116	5.16831	3.30468	4.28135	2.63225	2.75778	3.95418	3.48025	3.89529	3.53914	1.89529	4.99482	2.80218	3.63225	3.76976	3.80218	2.63225	2.63225	4.21722	4.89529	3.95418	3.73179	3.95418	3.21722	3.21722	2.21722	2.04729	1.75778	3.21722	3.80218	3.48025	4.07971	3.57979	3.89529	3.21722	2.63225	3.75778	3.56514	2.99482
IL7R	2.21722	2.80218	3.80218	3.63225	2.63225	2.63225	2.89529	3.57979	2.80218	2.40986	3.63225	5.21722	4.21722	2.21722	2.99482	4.21722	5.80218	2.40986	3.36922	4.21722	1.40986	3.21722	5.59573	4.21722	3.63225	4.86929	3.61455	3.21722	3.38714	2.85465	3.14683	3.60953	3.50101	3.4467	2.74328	2.50101	3.5567	2.04729	3.45822	2.89529	3.10174	3.15832	3.40164	2.93711	3.1404	3.73179	2.36216	2.55425	2.91856	5.74078	2.50672	5.80218	2.85389	2.51678	2.84746	3.71471	2.78064	3.48025	2.56514	5.61207	2.59378	3.40986	2.85891	4.40986	2.72445	4.06521	2.45877	2.21722	4.06521	2.50807	2.34932	3.34275	2.62028	3.10947	3.54842	2.38071	2.67178	3.63225	1.67806	2.59831	3.05494	3.93711	3.29665	3.09168	2.56117	3.1103	2.67665	1.85966	1.8249	4.48025	3.21722	3.48025	3.14683	3.80218	3.32825	3.38071	3.89529	2.21722	4.21722	2.80218	3.48025	2.63225	4.48025	4.21722	1.89529	3.21722	2.73179	2.40986	3.36922	3.07971	3.04729	3.21722	2.80218	2.89529	4.80218	2.89529	3.63225	2.89529	2.63225	3.63225	2.21722	3.13485	3.26302	3.21117	3.56514	2.82817	3.35923	2.96088	2.58495	2.21722	2.77664	2.63225	3.00882	3.85465	1.89529	2.21722	3.34275	1.89529	3.95418	3.21722	3.39409	3.90909	3.76976	3.06521	2.99482	3.95418	3.95418	3.36922	3.76976	2.63225	4.1103	3.21722	3.21722	2.63225	2.99482	3.40986	2.63225	3.73179	3.63225	4.21722	3.63225	3.21722	3.04137	2.84525	3.17067	2.74591	3.21722	3.21722	4.80218	4.01076	3.43294	3.38714	3.40986	3.40986	3.89529	4.04729	3.63225	3.63225	3.40986	3.53914	3.20392	4.31675	3.32413	4.41885	3.41751	5.11903	3.25255	5.37476	3.71723	5.93146	2.80782	3.61149	3.51887	3.42367	3.1404	4.45822	3.6273	4.53914	3.34275	3.48025	3.28433	3.13475	3.45366	3.6867	4.36922	2.67289	2.59378	2.81122	3.05802	3.77664	3.21722	3.45168	3.16277	3.54736	3.99482	3.26028	4.01076	3.96929	2.50868	4.15581	2.81946	4.12411	2.89936	3.73179	2.93644	4.45537	2.66082	3.20286	2.95272	4.62864	2.83255	3.60054	3.29046	4.69365	2.85222	3.6867	2.31774	3.76976	3.02457	3.21722	3.21722	0.757784	2.21722	3.89529	3.89529	3.21722	1.89529	2.99482	2.21722	2.63225	3.21722	2.21722	2.63225	2.63225	2.63225	3.48025	3.95418	3.73179	1.63225	3.21722	3.21722	3.63225	3.36922	3.34275	3.21722	3.43961	4.01076	3.21722	3.86929	1.89529	3.80218	2.63225	3.56514	3.92771	3.73179
IMP4	2.21722	2.21722	2.21722	3.63225	4.21722	3.21722	2.89529	3.86929	2.21722	3.73179	3.21722	2.63225	3.48025	3.21722	3.73179	3.21722	4.21722	3.21722	3.36922	3.53914	3.73179	3.21722	2.89529	1.63225	3.21722	2.99482	3.50352	3.51678	3.21722	3.21722	3.28433	3.21722	3.53496	2.9442	3.32825	4.44854	3.68997	3.50672	3.88707	3.48025	3.78979	3.66082	3.51267	2.93711	3.69499	3.86929	3.57848	3.87618	3.60562	3.12411	3.50672	2.53914	3.64275	3.10174	3.62911	2.71471	3.70264	3.21722	3.73506	3.63225	3.70625	3.99482	3.59895	2.73179	3.47781	3.70264	3.4467	4.21722	3.59573	3.6022	2.61235	3.07971	3.36444	3.36348	3.62057	3.93091	3.34497	3.76976	3.26302	3.54584	3.66263	3.58918	3.57676	3.21722	3.49406	3.31675	3.80218	3.85966	3.91236	2.89529	2.63225	3.48025	3.28433	3.21722	3.66082	3.93091	1.89529	2.21722	3.73179	2.80218	3.48025	3.95418	4.21722	4.21722	3.48025	3.80218	3.21722	3.99482	4.36922	4.66467	4.36922	3.04729	3.21722	1.89529	3.21722	1.89529	3.63225	3.48025	3.63225	3.63225	2.21722	3.78562	2.96346	3.77578	3.56514	2.95942	3.85109	2.79095	3.07037	4.21722	3.77664	3.63225	4.03777	1.04729	1.89529	3.80218	3.56514	2.89529	3.21722	2.63225	3.86358	2.97621	3.11768	3.21722	3.21722	2.21722	3.63225	3.63225	3.48025	2.63225	4.1103	3.21722	3.21722	3.63225	4.57979	3.99482	2.63225	3.73179	3.63225	2.63225	3.63225	3.21722	3.74591	3.68062	3.9814	3.81004	3.63225	2.21722	1.21722	2.89529	4.07037	2.21722	2.99482	2.99482	1.89529	3.50672	3.48025	3.71026	3.3274	3.02457	3.73443	3.40986	3.43961	3.35472	3.88502	3.55425	3.69067	3.21722	3.8082	3.38714	3.87391	2.78837	3.76823	3.32413	4.0946	2.34275	3.74164	3.95418	3.34275	3.38071	3.40986	2.95418	3.15667	3.42367	3.54979	3.67289	3.68811	3.44349	4.12841	3.29122	2.86929	3.58918	2.78426	3.25786	3.14683	3.63225	3.31032	2.96929	3.15113	3.43961	3.1641	3.02457	3.49108	3.14683	3.63688	3.51678	3.2738	3.17371	3.36995	3.24578	3.70702	3.15308	3.68754	3.69365	3.83019	3.6867	2.9027	3.31032	4.42667	3.66467	2.85465	3.34275	2.95418	3.89529	3.48025	4.02457	1.89529	3.99482	3.53914	4.21722	3.89529	2.21722	3.63225	2.63225	4.63225	3.89529	3.21722	2.99482	4.43961	3.21722	3.21722	3.80218	3.85465	3.07971	2.89529	2.95418	3.48025	3.56514	3.73179	2.89529	4.21722	3.63225	2.75778	3.34275	3.99482
ING3	2.21722	4.02457	5.02457	3.63225	3.95418	4.63225	2.89529	3.40986	3.80218	2.99482	3.95418	3.63225	3.89529	2.21722	4.21722	3.21722	4.21722	3.99482	3.36922	3.53914	4.21722	3.70264	1.89529	3.63225	3.63225	3.73179	3.50352	4.47097	4.05852	4.21722	4.28433	3.74078	4.01558	4.21722	4.06521	4.27862	3.92443	4.29522	4.11534	4.14321	3.51678	4.09692	3.84525	4.29968	3.99838	3.99482	3.70097	3.96929	3.90406	3.80218	3.57085	3.02457	4.14985	3.6867	3.70264	3.71471	3.91024	4.2876	4.06156	3.63225	3.86006	3.40986	4.04579	3.21722	3.95272	4.48025	3.25232	2.63225	2.48025	3.1198	3.6421	3.92771	3.80615	3.91131	3.68928	3.48025	3.67178	3.76976	2.92598	3.69784	2.98455	3.21722	2.73722	3.21722	3.16063	2.86929	3.86107	2.94713	2.63225	4.48025	3.95418	3.89529	4.07283	4.02457	4.21722	4.18807	4.48025	3.21722	3.73179	4.21722	1.89529	4.43961	4.48025	4.21722	4.89529	3.80218	4.40986	4.57979	4.04729	3.92771	2.63225	3.74773	2.21722	4.21722	3.21722	2.89529	3.63225	1.89529	2.63225	3.63225	4.21722	4.69557	4.54842	4.54997	4.75778	3.79341	4.21722	3.59831	4.16991	4.53914	4.13921	4.21722	4.4647	3.85465	4.48025	2.21722	3.75778	3.48025	3.95418	3.63225	4.73805	4.60424	3.76976	4.53914	3.86929	4.43961	4.38714	4.50672	4.31032	4.63225	3.73179	4.21722	5.21722	2.63225	4.40986	4.21722	2.63225	2.40986	3.63225	3.63225	4.21722	3.21722	4.37394	4.10356	4.20572	4.14446	4.63225	3.21722	4.38714	4.39779	4.26302	4.60953	4.40986	4.21722	4.48025	4.36922	3.11768	4.63225	4.2623	4.5149	4.49343	4.31675	4.41563	4.2876	4.75009	4.29122	4.68206	4.27166	4.43009	4.42667	4.14767	4.57979	4.21722	4.51678	4.69499	4.21722	4.495	4.71972	4.51267	3.96568	4.63225	4.60188	4.34932	4.72623	4.50672	4.19646	4.26697	3.69875	3.82355	4.13921	4.31675	4.52207	4.43961	4.37333	3.91236	4.07971	4.39779	3.96929	3.70571	3.09168	3.36574	4.3465	3.80489	2.99482	3.69133	4.14127	3.91321	4.2455	3.85255	4.23157	3.75009	4.39409	3.89904	4.39409	3.99765	4.42367	3.59458	3.11768	4.02457	3.56514	2.04729	3.34275	4.09168	4.70264	3.89529	4.21722	3.48025	3.99482	4.21722	4.21722	3.48025	3.80218	3.63225	5.21722	4.21722	4.70264	3.95418	2.99482	4.43961	3.21722	3.21722	3.63225	3.04729	3.07971	4.06521	2.21722	3.48025	2.56514	3.40986	4.21722	3.80218	3.63225	3.92771	4.45822	2.99482
INO80D	3.21722	4.21722	4.21722	4.21722	2.63225	4.21722	3.89529	3.40986	3.53914	3.99482	1.63225	4.21722	4.21722	3.80218	3.73179	3.21722	4.21722	3.40986	4.21722	3.21722	3.40986	3.70264	1.89529	4.43961	5.09168	3.40986	3.94713	3.51678	3.95418	4.04729	4.25116	3.74078	3.91605	3.9442	3.66082	3.39409	3.92443	4.13475	3.45822	3.21722	4.4864	4.03279	3.61576	4.03664	4.01076	4.21722	3.85966	3.87618	3.75852	3.74078	3.73379	3.02457	3.8471	3.51678	3.95669	3.45168	3.74773	3.35472	3.91765	3.85465	3.55425	3.40986	3.77193	3.99482	3.78499	3.21722	3.37206	3.21722	3.70264	3.27074	3.51924	2.75778	3.25255	3.56258	3.62057	3.66082	3.19025	3.31032	3.03561	3.31451	3.66263	3.52207	3.34728	3.43961	3.21722	2.99482	3.86107	2.5601	2.99482	3.48025	3.43961	3.89529	4.21722	2.80218	3.89529	3.85876	4.21722	3.21722	3.40986	3.91765	3.48025	3.95418	3.48025	3.53914	3.48025	3.21722	3.40986	2.40986	4.04729	4.45822	4.04729	3.21722	4.27611	3.48025	3.21722	5.35472	3.63225	4.48025	3.63225	3.63225	2.21722	3.94221	4.121	3.8862	3.66467	3.72126	3.81867	4.0004	3.51095	3.21722	3.87618	3.63225	3.83279	3.04729	3.89529	4.21722	4.21722	2.89529	3.63225	3.63225	3.94158	4.04034	4.70264	4.41885	2.40986	3.95418	3.80218	4.36922	4.01076	3.95418	4.31675	3.21722	3.21722	2.63225	4.57979	3.73179	4.63225	2.40986	3.21722	3.63225	2.63225	4.21722	3.69587	3.80218	3.92644	3.79427	3.63225	4.53914	4.53914	4.31032	4.21722	3.38714	2.40986	3.73179	5.06521	4.13475	4.39779	4.04729	4.14683	3.9898	3.71582	3.86929	3.9871	3.80218	4.03186	3.96929	4.32072	4.37476	4.05782	4.0752	4.07461	4.08793	4.1485	4.04034	3.94775	4.34275	3.79557	3.21722	3.78753	3.57336	3.8249	4.29522	3.78228	4.07136	3.26968	3.86929	3.82727	3.98115	4.15113	3.61314	4.31675	3.45168	4.32031	3.99482	3.8249	4.07971	4.06521	3.42872	3.50868	3.71972	3.52868	3.74078	3.63225	3.99482	3.62294	3.63225	3.63945	3.6034	3.72959	3.96568	3.46998	4.08597	3.58645	3.69365	3.71471	3.7647	3.00962	3.63225	3.46514	3.84525	3.85465	3.75778	3.43961	3.89529	1.89529	3.80218	1.89529	3.40986	2.21722	3.63225	4.16831	4.53914	4.21722	2.63225	3.63225	2.89529	4.21722	4.21722	3.63225	3.21722	3.21722	2.95418	4.21722	3.34275	4.06521	4.21722	4.11768	3.56514	3.99482	3.48025	4.80218	4.95418	3.56514	4.45822	4.40986
INTS11	5.21722	4.02457	3.80218	3.63225	4.80218	4.63225	4.48025	4.21722	3.80218	4.57979	5.21722	3.63225	3.48025	4.21722	4.21722	3.21722	4.21722	4.49732	3.85465	3.53914	4.40986	4.35472	4.48025	3.95418	4.80218	4.57979	4.38323	4.16063	4.27611	4.13475	4.21722	4.12411	4.60054	4.21722	4.55064	4.55163	4.35739	4.50672	4.66467	4.06521	4.54652	4.09692	4.11534	4.29968	5.07114	4.40986	5.12019	4.92348	5.14198	4.64348	5.12411	4.30468	5.14709	4.97621	4.96418	4.21722	4.89027	4.89529	4.98179	3.98589	5.07781	4.99482	5.03564	4.40986	5.11873	4.70264	4.01131	2.21722	3.80218	3.87783	4.55095	4.34275	4.61123	4.58495	4.3923	4.15832	4.53914	4.55825	3.86788	3.74515	3.41751	3.58918	3.84685	4.15581	3.78356	3.86929	4.53914	4.35152	3.91236	4.48025	4.63225	4.21722	4.52534	4.53914	4.99962	4.61775	3.48025	5.02457	4.99482	5.0752	3.89529	4.80218	4.70264	4.91765	4.21722	3.80218	3.73179	4.99482	4.74773	3.34275	3.85465	4.29522	4.09168	2.89529	3.21722	4.48025	5.21722	4.70264	4.21722	1.63225	4.53914	5.26249	4.93544	5.1587	5.34275	4.94365	4.97394	4.72169	4.54842	5.02457	4.21722	4.80218	5.24231	5.13475	4.89529	3.80218	4.34275	5.35472	4.88018	4.43961	4.50101	5.2447	4.83389	5.14321	4.40986	4.63225	5.12411	4.57085	4.70264	4.21722	5.16475	3.21722	3.21722	4.21722	4.73179	4.99482	2.63225	2.99482	3.95418	4.63225	3.63225	5.21722	4.71274	4.68062	4.57979	4.35257	4.21722	5.21722	4.53914	5.35472	5.07037	4.80218	5.31675	4.73179	4.70264	5.04729	4.39779	5.59161	5.4591	5.46514	5.39155	5.40986	5.4864	4.93968	5.07202	5.11903	5.06654	4.97621	5.08122	5.14795	5.24245	4.67289	5.2088	4.97621	5.36922	4.92771	5.14633	4.33269	5.13861	4.99962	4.68288	4.40484	4.75531	5.16063	5.10618	5.14321	5.41223	4.91556	5.19552	4.96929	4.45425	5.21722	5.09168	5.40986	3.99482	4.75778	4.66788	4.42872	4.68251	4.80218	5.28926	4.38714	4.5045	4.40986	4.47948	4.01928	4.35472	4.32719	4.61197	4.67139	4.75009	4.39409	4.36017	4.27862	4.69047	4.7647	5.28264	4.11768	4.60953	4.1501	4.57085	4.66467	3.80218	5.06521	5.06521	2.80218	4.48025	4.40986	3.21722	3.63225	4.48025	4.53914	4.21722	5.21722	2.63225	5.35472	3.63225	4.57979	3.63225	3.21722	4.21722	3.95418	3.85465	3.56514	4.06521	3.21722	4.63225	4.92771	4.40986	4.48025	4.53914	2.63225	4.75778	3.92771	3.73179
IRF2BP2	4.80218	5.02457	4.80218	5.21722	4.80218	5.09168	4.89529	5.1103	4.80218	4.86929	4.80218	6.09168	4.48025	5.38714	4.57979	5.21722	4.21722	4.57979	4.74773	5.67665	4.57979	5.70264	5.06521	5.09168	5.43961	5.31675	5.39882	3.60424	5.64348	3.63225	4.86929	4.30468	5.18551	4.26612	5.53914	4.01558	5.39692	4.63225	5.29694	4.41885	5.35808	4.21722	4.80218	3.83019	5.89529	5.31675	5.99238	5.29122	6.03791	4.91765	6.28569	5.46514	5.86821	4.8387	6.10304	4.65331	5.84171	5.10474	5.91765	5.07704	6.45579	4.99482	5.96075	3.86929	6.2227	4.80218	5.14434	5.43961	5.10474	5.28501	5.74164	5.00571	5.38581	4.89573	4.72245	4.78281	5.04729	5.01076	4.98184	5.0004	4.87208	4.77361	5.104	4.15581	5.03248	4.53914	5.9721	5.3354	5.40986	5.06521	4.80218	5.06521	5.43961	5.80218	5.41885	5.66082	4.48025	4.80218	5.21722	5.12411	5.35472	5.43961	5.06521	5.30468	4.21722	2.21722	5.40986	5.21722	4.74773	5.45822	4.85465	5.71972	5.30468	5.48025	4.21722	4.48025	2.63225	4.21722	3.63225	5.80218	4.53914	5.09091	4.43294	5.17744	4.88707	5.88707	5.69015	4.18327	3.65534	5.02457	4.42872	5.21722	5.33852	4.74773	5.21722	3.80218	4.56514	5.21722	4.80218	4.21722	4.39409	4.7647	5.01076	3.48025	4.73179	3.21722	2.80218	5.09168	4.70264	4.43961	4.31675	3.21722	3.21722	4.95418	3.99482	4.99482	2.63225	2.40986	4.63225	2.63225	2.63225	5.21722	6.02457	5.94101	5.85096	6.5556	5.09168	5.02457	5.30468	4.39779	4.84798	4.60953	4.40986	3.73179	5.80218	3.85465	4.70264	4.26968	6.05372	5.70907	6.38567	5.40986	6.28937	4.93968	5.08889	4.87618	5.26414	4.80218	4.8824	4.60953	4.53574	4.89529	4.59831	4.89181	4.89529	4.56514	5.03862	4.33269	5.32257	4.70264	4.46875	5.29522	4.15667	4.56117	5.24369	6.17008	6.1949	6.72291	6.47756	4.21722	4.49732	4.98773	4.46233	4.86929	5.46875	4.38227	4.73659	5.29122	6.30594	4.84171	5.87284	5.32574	5.76363	5.31675	5.26512	4.7647	4.55064	4.94271	5.15931	5.21722	4.59336	4.27862	4.94967	4.69365	5.66581	4.6867	5.93923	5.70264	5.23958	5.18405	5.47355	5.51267	5.27611	5.59573	4.21722	3.80218	1.89529	5.21722	5.12411	5.63225	5.2876	4.80218	4.95418	4.63225	2.63225	3.89529	3.21722	4.73179	4.43961	5.53914	4.21722	5.02457	5.13475	4.84525	5.48025	4.88018	4.39779	4.45822	4.80218	3.89529	4.53914	5.63225	4.92771	4.75778	4.99482
IRF3	3.21722	4.02457	4.80218	5.43961	4.43961	4.21722	4.21722	4.31675	4.91765	4.21722	4.43961	3.63225	4.70264	4.80218	3.40986	5.21722	5.21722	3.21722	4.50672	5.21722	2.99482	5.06521	4.21722	4.43961	4.43961	4.86929	3.81386	4.32413	4.27611	4.36922	4.07283	4.38714	3.96667	4.11412	4.18807	3.60054	4.21722	4.29522	3.88707	3.59573	4.42367	4.38071	4.00571	3.45168	4.56666	3.86929	4.18159	4.29122	4.32998	4.50262	4.4985	4.60953	4.30654	4.10174	4.45387	3.93711	4.1305	3.98275	4.60953	4.21722	4.31506	4.21722	4.35417	3.40986	4.40252	4.06521	4.36566	4.09168	4.59573	4.03234	3.69982	4.07971	3.7413	4.121	3.75487	3.82129	4.07704	4.01076	4.44624	4.64893	4.46998	4.37768	4.57676	4.43961	4.39942	4.49732	4.80218	5.08848	4.73179	4.21722	3.95418	4.89529	4.63225	4.80218	4.35472	4.66082	4.21722	4.80218	4.73179	4.21722	5.35472	3.63225	4.48025	3.53914	3.89529	3.80218	3.21722	3.99482	4.95418	4.84525	4.21722	3.74773	4.76154	2.89529	5.21722	5.21722	4.63225	4.70264	4.21722	4.80218	4.21722	3.70045	4.01791	3.47622	3.34275	3.79341	3.9442	4.03888	4.3923	4.21722	4.21722	4.80218	3.38433	3.04729	3.89529	3.80218	4.92771	3.89529	4.21722	4.63225	3.69365	3.7647	4.11768	3.59573	4.1103	2.63225	3.95418	3.21722	3.11768	3.95418	3.57979	4.21722	4.21722	4.63225	2.40986	3.40986	3.63225	4.57979	3.21722	3.63225	4.95418	4.80218	4.22899	4.16151	4.2623	4.33087	4.43961	4.21722	4.53914	3.31032	3.96346	3.91765	1.40986	3.73179	3.89529	4.04729	4.01076	3.98589	4.30602	4.63225	4.4714	4.40986	4.6253	4.59573	4.27734	4.05675	4.60213	3.8387	4.37704	4.17141	4.42253	3.89529	4.1308	3.90909	4.0946	4.21722	4.27532	3.63225	4.53037	4.52756	4.21722	4.13475	4.21722	4.7066	4.41652	4.78837	4.79372	4.61858	4.76584	4.32684	4.93342	4.37768	3.98589	4.13233	3.63225	4.38227	4.39779	3.77664	3.90601	4.43961	4.1641	4.83193	4.47071	4.73179	4.65412	4.7647	4.82129	4.45382	4.35339	4.62864	5.21722	4.60054	4.21722	4.39409	4.56271	3.97621	4.23201	4.48025	4.50262	3.84525	4.04729	3.56514	3.43961	3.89529	3.48025	4.91765	4.48025	2.99482	4.21722	3.63225	4.43961	2.21722	2.63225	4.95418	4.95418	2.89529	3.95418	3.73179	3.63225	3.21722	5.21722	4.63225	3.04729	4.45822	3.89529	3.80218	4.01076	4.61576	3.73179	2.89529	4.21722	4.63225	3.92771	4.66467	3.40986
IRX5	3.80218	4.02457	4.21722	2.63225	1.63225	3.63225	3.48025	2.99482	3.80218	3.99482	3.63225	4.21722	2.89529	3.21722	3.73179	3.21722	4.21722	3.73179	2.63225	3.80218	1.40986	3.48025	1.89529	1.63225	1.63225	3.40986	3.38323	2.6867	3.33269	4.13475	3.77909	3.86107	3.27862	4.11412	3.48025	3.39409	3.24636	4.04729	3.56514	3.70264	2.8387	3.48025	3.40164	4.03664	3.18479	3.73179	3.20544	3.55425	3.31909	2.91765	2.85465	3.38714	3.37657	3.8387	2.95669	3.83019	3.35472	2.89529	2.80218	3.54979	3.29122	1.40986	3.19914	3.86929	3.26759	2.89529	2.68116	3.21722	2.89529	2.93923	2.72783	4.45822	3.05324	3.38913	3.72245	2.96568	3.19025	3.76976	2.26302	2.25038	2.12206	2.83019	1.07426	2.80218	2.42367	2.57979	3.80218	0.859663	-0.175102	3.89529	3.80218	3.48025	3.73179	3.53914	4.24578	3.70264	2.89529	4.21722	3.40986	3.02457	4.21722	3.21722	3.48025	2.21722	3.89529	3.21722	3.99482	1.40986	4.04729	3.56514	3.63225	3.63225	3.53914	2.89529	3.21722	2.89529	5.21722	2.89529	2.63225	3.21722	3.80218	4.03789	3.84798	4.18053	4.00571	3.60578	3.7855	2.96088	2.96346	2.21722	2.77664	3.95418	3.95923	4.21722	4.89529	4.21722	3.75778	4.70264	3.63225	4.63225	3.60054	3.6867	4.01076	4.2876	3.73179	3.80218	4.02457	4.21722	4.01076	4.80218	3.86929	3.21722	4.80218	4.95418	3.99482	1.40986	4.21722	2.99482	3.95418	2.63225	3.63225	3.21722	3.28648	3.45822	3.52534	3.16912	4.43961	3.80218	3.53914	4.21722	4.01791	4.21722	4.57979	4.21722	4.21722	3.95418	4.21722	4.16277	3.99482	4.43961	3.55756	3.40986	3.60424	3.59573	3.94803	3.66973	3.86821	3.7647	4.1237	3.21722	3.7851	3.89529	3.98078	4.13149	3.59983	3.56514	4.02739	4.63225	3.45822	3.82129	3.28433	4.09168	3.86028	3.97621	3.71026	3.48025	3.75936	3.24418	3.47305	4.09857	3.57979	4.29968	4.16277	3.94591	3.8249	3.42075	3.89529	4.49285	3.00911	2.95418	3.18203	3.46514	3.14193	2.14683	3.3543	3.63225	3.24578	3.44165	3.38958	3.43134	2.91055	3.50101	3.60953	4.15308	3.26726	3.51678	3.07673	3.76976	3.53914	3.92771	3.85465	3.07971	3.21722	4.48025	1.89529	1.21722	3.48025	3.73179	2.80218	2.63225	3.21722	3.21722	2.63225	2.63225	2.63225	1.89529	3.63225	3.40986	3.63225	3.21722	3.21722	3.80218	3.63225	3.07971	3.48025	3.43961	2.31032	3.84525	2.99482	1.89529	4.21722	3.63225	3.92771	3.34275	3.99482
ISCA2	3.80218	4.21722	3.21722	2.63225	3.95418	5.21722	3.89529	3.99482	2.21722	3.99482	3.95418	3.63225	4.21722	4.53914	3.99482	3.21722	4.21722	4.21722	3.63225	2.21722	1.40986	3.21722	3.48025	4.21722	3.63225	3.40986	4.06912	4.04034	3.71972	4.57085	3.99482	4.02457	4.15308	2.9442	3.74328	3.78112	3.73179	3.74773	3.80218	3.98275	4.0611	3.66082	4.07971	3.29968	3.67956	3.57979	3.66702	3.77664	3.74231	3.74078	3.33269	3.02457	3.83686	4.10174	3.52147	3.45168	3.65017	3.59573	3.60327	4.32031	3.75936	5.1103	3.77193	3.57979	3.92608	3.21722	3.5853	2.95418	3.35472	3.63967	3.11485	4.21722	3.50781	3.84335	4.01791	3.61775	3.43961	3.89529	3.26302	3.11288	3.24759	3.77361	3.48929	4.09168	3.44751	4.05372	3.53914	2.76655	1.40986	4.48025	4.43961	2.89529	3.73179	4.53914	4.18807	4.35472	3.48025	4.53914	3.99482	4.21722	4.48025	3.63225	1.89529	4.02457	3.48025	3.21722	3.73179	3.73179	3.63225	3.56514	3.85465	3.63225	4.02457	4.48025	3.21722	1.89529	2.63225	3.48025	4.95418	3.21722	2.21722	4.06843	3.96346	4.33316	4.40164	4.21722	4.19212	4.2828	3.84798	2.21722	4.13921	3.21722	3.84376	2.63225	1.89529	3.80218	3.07971	3.48025	3.63225	3.63225	4.27862	4.27166	3.76976	4.41885	3.21722	3.95418	4.33269	4.36922	3.76976	4.43961	4.1103	3.21722	4.80218	4.21722	3.73179	4.57979	4.21722	3.40986	5.09168	2.63225	3.63225	3.21722	3.9589	3.71198	3.96786	3.79427	3.21722	3.21722	3.21722	3.11768	4.16991	3.38714	3.73179	4.99482	2.89529	3.74773	4.39779	4.32031	3.73179	4.18684	4.14947	3.21722	4.01928	3.59573	3.89784	4.05675	3.92771	3.42367	4.25299	4.0752	4.05575	4.08793	3.96088	4.13149	4.04729	4.07971	4.12542	4.21722	3.95418	4.09692	3.40986	4.50672	4.31279	4.29814	3.85465	4.1103	3.86006	3.53369	4.21722	3.72418	4.05372	4.03664	4.24369	4.08793	3.91236	4.56514	4.01076	3.87618	3.28041	2.95418	3.48603	3.12411	3.94928	3.63225	3.78193	4.0611	3.66082	3.64647	3.76007	4.08115	4.70702	3.94158	3.76154	3.69365	4.01728	3.7647	3.6617	3.48025	3.60953	4.40164	3.63225	3.07971	3.95418	2.89529	4.89529	2.80218	3.89529	3.99482	3.21722	5.21722	4.21722	4.53914	2.63225	4.63225	3.63225	4.89529	4.95418	4.57979	4.43961	3.21722	4.80218	4.43961	3.36922	3.92771	3.70264	4.09168	4.39779	4.28135	3.57979	3.89529	3.21722	3.63225	4.07971	3.56514	3.99482
ISG20L2	3.80218	3.53914	3.80218	4.21722	3.63225	3.21722	3.89529	3.86929	3.80218	3.73179	3.63225	3.63225	3.89529	4.53914	3.40986	3.21722	4.21722	3.99482	3.04729	4.21722	4.57979	3.89529	4.21722	3.21722	3.95418	2.99482	4.10759	4.51678	4.38714	4.69115	3.68288	3.67665	3.83661	4.26612	4.21722	3.60054	4.09436	4.21722	4.00571	3.48025	4.10174	4.09692	4.04319	4.12975	3.99838	4.40986	4.09488	3.29122	4.16344	4.21722	3.9898	3.67665	4.20133	4.60424	4.08597	3.71471	4.03825	3.80218	3.88707	4.10618	4.2045	4.57979	4.21122	2.99482	4.01302	4.98275	3.38477	3.21722	4.48025	3.56372	3.78228	3.75778	3.91306	3.70213	4.14566	3.48025	3.39307	3.63225	3.10432	3.11288	3.24759	2.93711	3.44349	3.88018	3.53914	2.99482	4.02457	3.44463	2.8249	3.48025	4.63225	1.89529	3.91236	2.80218	4.2738	4.09692	3.48025	2.21722	3.73179	4.46514	4.48025	3.95418	4.21722	4.38714	3.89529	3.80218	4.49732	3.73179	3.04729	3.07971	4.36922	3.63225	3.21722	3.48025	3.21722	3.48025	2.63225	4.21722	2.63225	4.21722	3.21722	4.63055	3.78658	4.50617	3.75778	4.36659	4.16659	4.25038	4.51095	4.21722	4.21722	2.63225	4.51361	4.04729	3.89529	2.21722	3.07971	4.70264	4.53914	4.21722	3.86358	4.56117	3.89529	4.84948	3.73179	3.95418	4.43961	3.85465	4.39779	4.43961	3.57979	3.21722	3.21722	2.63225	3.73179	3.99482	4.21722	4.40986	3.21722	2.63225	3.63225	3.21722	4.1813	3.84525	3.83985	3.94469	4.63225	4.80218	3.80218	3.48025	4.21722	4.60953	4.21722	2.99482	4.48025	4.36922	4.48025	4.54979	4.46875	4.09168	4.36789	4.57979	4.2447	3.89529	4.29683	4.52388	4.29835	4.37476	4.13013	4.42667	4.39279	3.99482	4.23389	4.1892	4.04729	5.07971	4.50312	4.21722	4.40164	4.03279	4.28433	4.36922	4.29418	3.72623	4.63225	4.27776	4.33852	4.07426	4.10532	4.05675	3.73179	3.29968	4.43961	4.29739	3.73179	3.81668	4.26452	3.96929	3.64298	3.71972	3.58364	4.12411	4.11593	3.91236	3.98629	3.45537	3.82129	3.70875	3.93946	4.09692	3.94803	3.39409	4.09168	3.69365	4.09323	3.60424	3.88409	3.76976	4.0752	4.56514	3.36922	3.34275	4.09168	4.48025	3.89529	4.02457	3.48025	4.40986	2.21722	4.21722	4.26452	3.80218	2.63225	2.63225	2.63225	3.89529	3.21722	3.73179	2.63225	3.21722	4.80218	4.53914	4.21722	3.07971	3.21722	3.21722	2.89529	3.34275	3.73179	3.89529	4.21722	2.63225	3.92771	4.84525	2.40986
ITGA2	2.21722	3.21722	3.80218	4.95418	3.21722	4.21722	2.89529	3.99482	4.67665	3.40986	3.63225	4.95418	4.21722	4.53914	1.40986	3.21722	5.80218	3.57979	2.63225	3.53914	3.99482	4.06521	3.89529	3.21722	3.95418	3.73179	3.61455	4.21722	3.95418	4.29522	3.46875	3.9721	3.66328	4.40363	3.85876	3.78112	3.5567	3.50672	3.96724	4.06521	3.63225	3.66082	3.71198	3.71471	3.53272	3.57979	3.63225	3.87618	3.55083	3.46514	3.31408	3.02457	3.55797	3.6867	3.58118	3.12975	3.4258	4.21722	3.56514	3.54979	3.49285	3.99482	3.504	4.1103	3.25337	3.70264	3.02761	4.33269	3.59573	3.21225	3.38494	3.92771	3.27563	3.51678	3.87773	3.09692	3.21722	3.89529	2.48541	2.79095	2.75009	3.58918	3.18973	3.88018	2.7647	3.40986	3.12411	1.44463	0.824898	3.48025	3.95418	1.89529	3.8249	2.80218	3.70264	3.82129	3.89529	3.80218	3.73179	3.80218	2.89529	4.43961	3.48025	1.21722	1.89529	2.21722	3.21722	3.99482	3.63225	3.75778	4.04729	3.04729	3.80218	3.89529	3.21722	2.89529	2.63225	2.89529	2.63225	3.95418	4.21722	4.04559	4.01791	4.05106	4.28135	3.64531	3.8828	3.83534	3.90688	4.21722	3.77664	1.63225	3.85465	3.36922	4.70264	2.21722	4.45822	3.48025	3.43961	3.63225	4.33751	3.60424	4.48025	3.80218	3.86929	4.88018	4.27611	3.85465	4.01076	4.43961	3.73179	4.21722	3.21722	2.63225	3.40986	1.40986	2.63225	2.99482	3.21722	2.63225	2.63225	3.21722	3.55326	3.26028	3.23994	3.28648	3.21722	2.21722	3.80218	4.31032	3.90688	4.12411	3.99482	3.40986	3.48025	3.36922	4.31032	4.26968	3.52534	4.05852	3.63886	4.40986	3.90909	4.06521	3.72152	3.72418	3.82191	3.42367	3.93106	3.21722	3.58918	4.29739	3.87841	4.07136	3.72536	3.56514	3.80875	4.21722	3.72741	3.66082	3.28433	3.90527	4.13592	3.72623	3.46233	3.84282	3.51361	3.24418	3.28041	4.01368	3.80218	3.71471	4.4847	4.04213	3.91236	3.75778	4.31032	3.77664	3.21722	2.63225	3.18203	3.21722	3.22534	3.99482	3.15561	3.17974	3.38071	3.66753	3.45935	3.59573	3.30648	3.50101	3.37372	3.60054	3.97775	4.21722	3.23201	4.01076	3.9721	4.51267	3.50672	3.07971	2.95418	3.48025	2.89529	2.80218	1.89529	3.73179	3.80218	4.21722	4.01076	2.21722	2.63225	4.21722	2.63225	3.48025	4.21722	3.73179	3.63225	3.21722	4.80218	4.80218	4.63225	1.75778	2.89529	4.33269	3.76976	3.75778	3.99482	3.48025	2.21722	2.63225	4.56514	3.56514	4.99482
ITGA7	2.21722	4.02457	4.21722	3.63225	2.63225	3.95418	2.89529	2.40986	3.80218	2.40986	4.21722	2.63225	3.48025	3.80218	2.99482	3.21722	4.21722	2.99482	3.36922	3.21722	3.99482	3.48025	3.89529	3.21722	2.63225	2.40986	3.5601	3.7647	3.9898	4.04729	3.28433	3.91765	3.63225	3.4467	3.32825	4.08597	2.85043	3.74773	4.07971	3.06521	3.57567	3.66082	3.28135	3.12975	3.40719	3.99482	3.2747	3.96929	3.15734	4.02457	3.19704	3.91765	3.29411	2.10174	3.11319	3.12975	3.07409	3.06521	3.34275	4.04729	2.93891	4.40986	3.43361	3.40986	3.02143	3.48025	2.40986	2.95418	3.48025	2.6617	2.88537	2.34275	2.88331	3.40178	3.16991	2.74328	3.16277	3.11768	2.67806	2.87841	3.05494	2.83019	2.48929	3.63225	2.51678	2.40986	3.21722	2.02959	2.14683	5.06521	4.09168	3.48025	3.8249	3.80218	3.82129	4.12795	3.48025	3.80218	3.40986	3.67665	4.21722	4.80218	3.89529	2.21722	3.89529	3.80218	2.40986	3.99482	3.04729	1.75778	3.04729	3.04729	3.80218	3.89529	4.21722	1.89529	4.95418	1.89529	4.63225	3.63225	2.21722	3.95043	3.72245	4.04427	3.92771	3.39005	3.52916	3.31451	3.35048	2.21722	3.96929	4.63225	3.69418	3.04729	4.48025	3.80218	3.75778	4.48025	4.71972	3.63225	3.94158	3.8387	4.01076	4.06521	3.99482	3.80218	3.53914	4.50672	3.63225	3.21722	3.99482	4.21722	4.21722	3.63225	3.73179	3.99482	3.63225	2.40986	3.21722	2.63225	2.63225	4.80218	3.69587	3.4766	3.57979	3.26376	3.21722	3.80218	4.21722	4.01076	3.96346	4.30468	4.21722	3.73179	3.48025	4.13475	4.11768	4.46233	3.28433	3.43961	3.77096	4.1103	3.65973	3.80218	4.04345	3.61314	3.89826	3.60424	3.62013	3.9721	3.80782	4.54736	3.79095	4.13149	4.26968	3.56514	3.93428	3.21722	3.81668	4.03279	4.28433	3.69115	3.6421	4.13149	4.16277	3.54736	3.72418	3.73722	3.10532	4.01368	3.31675	4.45168	3.85465	3.61149	3.99482	3.69638	3.89529	4.13921	3.21722	3.95418	3.14596	4.38714	3.05339	2.99482	3.27629	3.88601	3.24578	3.64647	3.20987	4.08115	3.30648	2.86358	3.49023	3.27862	3.58918	4.16063	3.52419	3.76976	3.53914	3.66467	3.36922	3.07971	3.80218	3.48025	3.48025	2.80218	3.89529	3.99482	3.80218	4.21722	4.01076	3.21722	3.63225	3.63225	4.21722	3.48025	2.63225	3.99482	3.95418	3.21722	3.21722	3.21722	2.63225	2.75778	3.70264	3.95418	3.76976	3.45822	3.86929	2.89529	3.80218	2.63225	3.56514	3.07971	3.73179
ITGAL	3.21722	3.80218	4.21722	4.21722	4.21722	3.63225	3.89529	3.73179	3.53914	1.40986	3.21722	2.63225	3.48025	4.53914	2.40986	4.21722	4.21722	3.40986	3.85465	4.02457	3.99482	4.06521	2.89529	3.21722	3.95418	3.40986	3.85966	4.42367	3.84171	4.29522	3.95418	3.91765	3.78112	3.9442	3.38071	3.69365	3.77243	3.85465	4.04319	3.59573	3.51678	3.2738	3.34275	4.12975	3.07114	3.57979	3.38323	2.96929	3.63225	4.3465	3.00149	5.12411	3.37185	3.6867	3.08597	3.45168	3.11768	3.70264	2.92771	4.67178	3.26697	1.40986	3.08569	3.21722	3.37652	3.48025	2.97814	3.21722	4.65017	3.15128	3.27532	4.34275	3.02627	3.52258	3.81761	2.57336	2.98589	4.11768	3.16991	4.0004	2.91055	4.25904	2.48929	4.53914	2.87433	3.99482	3.46514	0.859663	2.14683	4.89529	3.63225	1.89529	3.40986	4.02457	4.06521	3.70264	3.48025	3.21722	3.40986	4.02457	4.48025	3.95418	4.70264	3.80218	3.48025	3.21722	4.40986	4.40986	3.04729	2.34275	3.36922	3.21722	2.43961	3.48025	3.21722	4.48025	4.21722	2.89529	3.63225	3.21722	3.21722	3.78562	3.58495	3.6562	4.45822	3.39005	3.60716	3.69784	3.43294	4.53914	3.42872	3.21722	3.44322	3.85465	1.89529	3.21722	4.07971	2.89529	2.63225	4.21722	3.39409	3.7647	4.11768	3.70264	3.21722	2.63225	4.38714	4.13475	4.21722	4.43961	2.99482	3.21722	4.21722	4.63225	3.40986	3.73179	2.63225	3.40986	3.21722	3.63225	3.63225	3.21722	3.59026	3.17282	3.52534	3.35257	4.80218	2.21722	2.80218	3.89529	3.84798	3.80218	2.99482	3.99482	3.89529	3.74773	4.11768	3.46233	3.59749	3.63225	3.78888	4.80218	3.53173	4.35472	3.88502	3.96929	3.95656	3.90909	3.70867	4.0752	3.56271	3.78837	3.59831	3.7647	3.31032	4.45822	3.75531	4.43961	3.72741	3.48025	3.63225	3.80218	3.51924	3.60424	3.36922	3.25786	3.89212	3.07426	3.36058	3.87618	3.57979	3.58918	3.74773	3.33586	3.99482	3.75778	3.70264	4.05675	3.17349	4.33269	3.48603	4.42667	3.5825	4.28433	3.32015	4.88601	3.09692	2.88093	3.38307	4.67139	3.36307	5.21722	3.65462	5.11992	3.23409	4.10174	3.28973	4.31032	3.91765	4.1501	3.04729	0.757784	3.21722	4.21722	4.21722	1.21722	4.70264	3.99482	3.21722	4.95418	3.76976	4.53914	2.63225	2.63225	4.95418	3.48025	3.63225	2.99482	5.09168	4.21722	3.21722	2.95418	2.63225	3.75778	2.89529	3.43961	4.21722	3.66467	3.57979	3.48025	3.21722	4.21722	2.75778	3.07971	2.99482
ITGB3	2.21722	3.80218	2.21722	3.63225	4.43961	3.95418	3.89529	3.73179	4.38714	3.40986	3.95418	3.63225	3.89529	3.80218	4.21722	3.21722	4.21722	4.1103	3.85465	2.21722	3.73179	3.48025	4.21722	3.21722	3.95418	2.99482	4.41425	4.32413	3.84171	3.95418	4.07283	3.38714	3.7234	3.8828	2.74328	3.94158	3.46049	3.85465	3.66467	3.98275	4.35808	3.96568	3.96724	4.12975	3.54979	3.73179	3.48415	4.29122	3.70097	3.53914	3.29522	2.21722	3.9136	3.6867	3.41612	4.03664	3.68536	3.89529	3.68852	3.85465	3.51361	4.73179	3.67065	3.21722	3.6932	4.59573	3.21009	3.63225	2.89529	3.20226	3.51924	4.07971	3.75778	3.99303	3.87773	3.2738	3.4847	4.48025	3.35048	2.49139	3.24759	2.58918	3.7747	2.63225	3.44751	3.40986	3.80218	2.02959	1.40986	4.21722	4.43961	1.89529	4.28433	1.21722	4.456	3.89529	1.89529	4.80218	3.99482	4.60953	4.48025	2.63225	3.89529	3.21722	2.89529	4.21722	3.86929	4.40986	4.50672	3.92771	4.21722	4.13475	3.43961	2.89529	3.21722	4.21722	4.21722	4.48025	4.21722	4.21722	3.21722	4.40986	4.58495	4.53552	4.71198	3.64531	3.8828	4.25038	4.121	4.53914	3.29122	3.95418	4.29921	4.04729	4.89529	5.02457	4.66467	2.89529	4.33269	3.63225	4.15308	4.27166	4.01076	4.93968	3.99482	4.71972	4.21722	3.95418	3.48025	4.63225	4.1103	3.21722	3.21722	3.63225	3.40986	4.86929	2.63225	2.40986	4.43961	2.63225	4.95418	4.80218	3.76221	3.74268	3.89815	3.60841	3.63225	4.80218	4.38714	4.48025	4.35048	4.21722	4.57979	2.99482	2.89529	4.21722	4.63225	4.59161	4.09792	4.21722	4.13553	4.1103	4.17022	4.06521	3.80558	4.13921	4.07971	4.32413	4.24116	4.64348	4.25077	4.57979	4.18327	4.27166	4.18479	4.56514	4.22706	3.43961	3.92771	3.89529	3.91236	4.13475	4.33117	4.13149	4.16277	3.76036	3.70625	3.44349	3.43653	3.61314	3.80218	4.03664	4.57085	3.89529	4.28433	4.34275	4.11768	4.42872	3.56052	3.88018	3.39676	3.67665	3.60759	3.99482	3.86126	4.45537	3.63945	3.68829	4.03811	3.91321	4.08889	3.50101	3.57477	3.15308	4.11161	3.7647	3.23201	3.63225	4.50262	3.84525	2.63225	3.07971	3.63225	3.48025	3.48025	2.21722	3.48025	4.73179	2.21722	2.63225	3.31032	3.80218	4.21722	2.63225	4.21722	4.89529	3.95418	4.21722	4.43961	4.80218	4.21722	4.09168	2.04729	3.07971	2.48025	3.21722	3.89529	4.07971	3.86929	3.48025	3.80218	2.63225	4.21722	4.07971	3.73179
JMJD8	4.80218	3.80218	4.21722	2.63225	4.43961	3.63225	4.48025	3.73179	4.80218	4.21722	2.63225	3.63225	3.48025	3.80218	3.73179	4.80218	4.21722	3.73179	3.85465	3.53914	1.40986	4.06521	3.48025	4.21722	3.95418	2.99482	4.64102	4.10174	4.30468	4.43961	4.60626	4.42667	4.35662	4.31343	3.99962	4.15308	4.5094	4.04729	4.37249	4.75327	3.78979	4.2738	4.11534	3.93711	4.17382	3.99482	4.05606	3.42872	4.16952	4.26161	4.32341	4.12411	4.16903	4.21722	4.02278	4.03664	4.15581	4.48025	3.90753	3.92176	4.09857	3.73179	3.99083	3.86929	3.94389	3.70264	4.15179	3.80218	3.98275	4.05471	3.93428	4.66467	3.97078	4.49627	4.43294	4.32825	4.32031	2.63225	4.30741	3.79095	4.44399	3.77361	4.39619	4.09168	4.66652	3.65779	4.0752	3.18159	3.40986	3.48025	3.63225	3.89529	4.21722	4.21722	4.40625	4.2738	3.48025	3.21722	4.57979	3.53914	2.89529	4.43961	1.89529	4.67665	3.48025	4.21722	4.31675	4.57979	4.04729	3.07971	4.21722	4.43961	4.76154	1.89529	4.80218	4.48025	3.63225	4.48025	2.63225	1.63225	3.80218	4.11305	4.01791	4.40381	3.75778	4.10828	4.33651	4.54584	4.121	3.80218	4.21722	3.63225	4.1744	4.36922	3.48025	2.21722	4.75778	4.21722	4.43961	3.21722	4.64785	4.32413	3.89529	3.70264	3.99482	4.63225	4.38714	4.50672	3.76976	3.21722	3.99482	3.21722	4.21722	2.63225	2.99482	4.21722	2.63225	1.40986	3.21722	4.21722	2.63225	3.21722	4.13197	4.18405	4.30602	3.90119	3.63225	2.21722	3.21722	3.76976	4.26302	3.91765	3.73179	4.21722	1.89529	3.85465	4.31032	4.21722	4.09792	4.49023	4.48245	3.21722	4.54652	4.14321	3.83255	4.21722	4.27563	3.60424	4.37163	4.12411	3.99765	4.44548	3.76823	4.42367	4.34985	4.56514	4.25621	3.80218	4.43961	4.21722	4.21722	4.29522	4.25621	4.1892	4.32031	4.29739	4.30319	4.24418	4.23859	4.46114	4.26784	3.58918	4.21722	3.94591	3.99482	4.42075	4.21722	3.66973	3.89259	4.21722	4.34202	3.91765	4.24946	4.07283	4.39177	3.93181	4.14321	4.44165	4.14591	4.2876	4.12206	4.39409	4.52707	4.39409	4.26726	4.47097	4.39866	4.63225	4.0752	4.21722	4.36922	2.75778	4.09168	4.70264	3.48025	4.38714	4.21722	3.99482	3.21722	2.63225	4.31032	3.21722	2.63225	2.63225	4.21722	3.89529	3.63225	4.73179	3.21722	3.21722	4.21722	2.21722	3.63225	4.34275	3.48025	4.33269	3.76976	3.75778	4.1103	5.06521	2.21722	4.21722	3.56514	4.34275	4.57979
JPH4	4.21722	4.67665	4.21722	2.63225	4.63225	4.43961	4.21722	3.21722	3.53914	3.73179	4.43961	4.21722	4.48025	4.21722	4.21722	3.21722	4.21722	3.73179	3.85465	4.53914	3.73179	3.70264	4.89529	4.63225	4.21722	3.40986	4.18159	4.72623	4.21722	4.50672	3.86929	4.38714	4.44854	4.16659	4.03279	4.60054	4.33043	4.36922	4.24964	3.70264	4.39124	3.89529	4.68852	4.65331	4.19568	4.80218	4.12019	4.42872	4.36746	4.17141	3.85465	4.86107	4.43433	4.42367	4.05121	4.45168	4.32155	3.89529	4.25763	4.21722	4.31506	5.21722	4.26433	4.31675	4.43437	3.89529	3.75155	3.63225	3.98275	3.94523	3.86028	3.92771	4.16872	4.35374	4.37154	3.61775	4.19025	4.48025	3.67806	3.11288	3.24759	3.52207	3.69875	3.80218	3.44751	4.05372	3.60953	2.44463	1.40986	4.70264	4.71972	3.48025	4.21722	4.21722	4.96568	4.63945	3.89529	3.21722	4.73179	4.02457	4.21722	4.63225	3.89529	5.02457	4.70264	3.80218	4.65779	3.73179	3.85465	4.75778	3.36922	3.85465	4.49023	2.89529	4.21722	4.70264	4.95418	3.48025	4.21722	3.95418	3.21722	4.7294	4.07037	4.77987	5.24964	4.21722	4.52916	4.2828	4.30741	3.80218	4.42872	4.43961	4.58727	4.63225	4.48025	2.21722	4.75778	2.89529	4.63225	4.43961	4.82294	4.56117	4.63225	4.75327	4.21722	4.88018	4.80218	4.29522	4.01076	3.21722	4.57979	3.21722	4.21722	4.21722	2.40986	4.40986	3.63225	4.57979	4.21722	3.63225	3.63225	5.21722	4.395	4.32257	4.38968	4.30885	4.95418	4.80218	4.53914	4.11768	4.87773	4.67665	3.73179	4.40986	5.06521	5.00149	4.70264	4.88859	4.44939	4.80218	4.55756	4.65779	4.50924	4.98275	4.41751	4.61314	4.69067	4.42367	4.68267	4.83193	4.54929	5.04213	4.90989	5.05593	4.04729	3.56514	4.76886	5.09168	4.53037	4.61775	4.40986	4.57085	4.53519	4.6253	4.88859	4.71729	4.56423	4.27065	4.56052	4.64171	4.86929	4.77361	4.87172	4.86929	5.03435	4.45822	4.55825	4.61314	4.25965	4.58645	4.2085	4.12411	4.16746	4.34846	4.38766	4.6867	4.48025	4.36636	4.38633	4.5041	4.44399	4.73805	4.2543	4.44854	4.54929	4.51678	4.04357	4.48025	4.91765	4.34275	4.36922	4.21722	4.33269	4.89529	4.48025	2.80218	3.48025	4.86929	3.21722	3.63225	4.35472	3.80218	3.63225	4.21722	4.63225	3.48025	4.21722	4.21722	3.21722	4.21722	3.21722	4.43961	4.50672	4.34275	5.2876	3.95418	4.31032	3.84525	4.31675	2.89529	4.21722	4.95418	4.56514	4.21722	4.21722
JPT1	4.21722	3.21722	2.21722	3.63225	1.63225	1.63225	1.89529	2.73179	3.53914	3.40986	1.63225	3.63225	3.48025	2.21722	2.99482	4.80218	4.21722	3.57979	2.63225	3.21722	3.99482	3.89529	3.48025	2.63225	3.95418	3.40986	4.35152	3.7647	4.18684	3.63225	4.57979	3.67665	3.7234	3.52916	3.43134	3.01558	3.60251	3.50672	3.71198	3.06521	2.8387	2.89529	3.66467	3.12975	4.41652	3.73179	4.55083	4.05675	4.40913	3.53914	4.36922	4.30468	4.35759	4.21722	4.49067	3.93711	4.50015	4.21722	4.36511	4.26968	4.50327	2.40986	4.55225	4.49732	4.46553	3.21722	4.56311	4.80218	4.59573	4.82024	4.07178	3.92771	4.21722	4.01379	4.26302	4.57336	4.29522	3.89529	4.48541	4.25038	4.77115	4.58918	4.82914	4.58645	4.5502	4.57979	4.53914	4.85966	5.34846	1.89529	2.95418	2.89529	3.91236	3.80218	2.96568	3.82129	1.89529	2.21722	2.99482	3.02457	2.89529	2.63225	2.89529	3.53914	3.48025	3.21722	3.40986	3.99482	4.85465	3.75778	3.63225	4.29522	4.02457	2.89529	6.02457	3.89529	2.63225	2.89529	4.21722	3.63225	4.21722	3.64074	3.51095	3.76756	4.00571	4.02082	4.3816	3.74515	3.35048	4.21722	4.21722	3.21722	3.66973	3.63225	4.21722	3.21722	3.92771	1.89529	2.95418	3.95418	2.27862	3.8387	4.11768	3.89529	4.99482	3.80218	4.15581	3.50672	3.89529	4.43961	2.40986	3.21722	3.21722	3.63225	3.40986	1.40986	2.63225	4.21722	1.63225	2.63225	2.63225	4.21722	3.5153	3.45822	3.59749	3.64403	3.63225	2.21722	1.21722	3.63225	3.35048	3.80218	1.40986	3.99482	2.89529	3.36922	2.89529	3.46233	3.6662	3.53914	3.63886	2.40986	4.21722	3.35472	3.76416	3.82727	3.56514	3.8387	4.00984	3.46514	3.50826	3.54736	3.62384	3.51678	3.22786	4.34275	3.74164	3.95418	3.59909	2.89529	3.28433	3.57085	3.45366	3.97621	3.54979	4.44548	4.07083	4.57676	4.50868	4.05675	3.21722	3.12975	3.81988	3.84282	2.8249	3.42075	4.06521	3.77664	4.38953	3.88018	4.84218	3.74078	4.23343	3.8249	4.18437	4.17974	4.65017	4.54769	4.43437	3.99962	4.56952	4.08597	4.67117	4.69365	3.87391	2.51678	4.53617	4.01076	3.30468	3.34275	3.21722	3.07971	2.95418	1.89529	2.89529	2.80218	3.48025	3.40986	4.02457	3.63225	3.76976	4.21722	3.63225	3.63225	2.63225	1.89529	3.95418	1.40986	1.63225	3.21722	3.21722	2.95418	2.63225	2.34275	2.89529	3.95418	1.89529	3.07971	3.40986	1.89529	2.21722	2.63225	3.75778	3.07971	2.40986
JUNB	7.0752	7.02457	7.99857	8.18684	7.02457	6.91765	7.44988	7.09636	7.78707	6.69526	7.65462	7.91765	7.53914	8.32574	6.90171	8.12411	7.91765	6.90171	7.80218	8.50262	6.83613	7.56771	8.04503	6.38714	7.46514	7.21722	5.41425	5.53914	5.45243	5.21722	5.05372	5.26161	5.11992	5.19212	5.58459	5.73805	5.85989	5.82865	5.72357	5.70264	5.45537	4.82129	4.92771	5.03664	3.4258	5.31675	3.54149	5.13921	4.36216	6.22844	4.48192	6.26161	4.63488	7.02457	3.61013	5.17415	3.46007	5.89529	4.0887	6.33269	4.40669	6.16475	3.53314	5.61931	4.04637	6.56771	5.15551	5.09168	5.75327	4.32236	5.11485	5.34275	4.28704	4.99512	4.90688	5.20272	4.54979	5.21722	4.83793	5.98078	5.52061	6.17415	5.64917	6.04164	5.02457	5.74971	8.06271	7.98895	7.39475	7.51	6.58645	7.41885	7.15581	7.1945	6.73827	8.08906	6.21722	6.91765	7.7849	6.40704	7.35472	6.49023	6.21722	7.14795	7.2876	6.60953	7.00977	4.73179	5.36922	6.04319	6.09168	5.57085	6.00729	6.35472	7.02457	6.93968	6.09168	7.06521	7.33269	7.65462	7.99857	4.63566	5.41277	4.76343	4.61576	5.60578	6.33078	6.38341	6.32911	6.02457	5.85193	5.53914	4.83828	5.21722	7.25284	7.42667	7.66467	7.38714	7.24696	7.30468	3.60054	5.21722	7.18069	3.98275	3.86929	5.43961	4.27611	6.85465	6.65017	5.43961	6.7849	5.80218	5.80218	6.21722	7.13778	6.36406	6.88018	6.26784	6.80218	6.09168	6.80218	7.02457	4.06784	4.36265	4.63225	4.35257	6.53914	6.80218	5.21722	5.73659	5.73875	7.06271	5.65779	5.49732	7.89529	5.57085	6.31032	7.51218	5.37949	5.0752	6.89405	7.59968	7.16063	7.56771	6.19401	6.13921	5.96369	6.08663	5.17744	6.25064	4.80782	6.67289	4.70981	6.83419	5.22786	6.18405	5.60859	6.49023	5.06764	5.91321	6.70754	7.4439	5.90391	6.44159	7.08438	5.65779	5.14588	6.25748	6.38475	6.18846	6.86107	6.98773	6.06224	6.73898	8.25535	6.65664	7.10474	8.44502	5.65097	7.3465	5.38907	7.76025	7.60914	8.15133	5.42026	6.56844	5.15832	4.65704	5.18575	6.5041	5.02018	5.15308	5.73816	6.55163	6.50479	6.87433	5.69412	7.29901	7.37709	7.71779	8.13475	7.4857	8.40044	6.75327	6.59573	8.32574	7.32155	6.21722	7.93146	7.53914	7.73659	6.46514	5.95418	6.95418	5.63225	5.80218	5.80218	6.36406	5.53914	6.91765	6.21722	7.52707	5.74773	6.1501	6.48025	7.21722	7.62321	6.62815	7.92556	6.14321	7.3465	6.53914	5.21722	5.56514	6.26784
KARS1	2.21722	1.21722	3.21722	2.63225	2.63225	2.63225	3.89529	2.99482	3.80218	3.73179	1.63225	2.63225	4.21722	3.21722	3.40986	4.21722	4.21722	3.40986	4.36922	2.21722	3.73179	3.70264	2.89529	4.63225	3.63225	2.40986	4.25198	3.7647	3.71972	3.50672	4.07283	3.67665	3.56812	4.00309	3.89529	3.01558	4.06194	4.04729	3.71198	3.48025	3.97621	3.82129	3.84525	2.45168	3.99838	4.21722	3.84456	3.87618	3.84456	4.21722	3.53914	3.91765	3.92654	3.10174	3.85554	3.29968	4.22919	3.21722	3.97695	3.92176	3.95418	3.73179	3.72218	2.99482	3.97887	3.48025	4.30677	4.53914	4.21722	4.28973	4.31279	4.07971	4.10571	4.24206	4.2403	4.43134	4.36922	3.11768	4.29277	4.1485	3.83255	4.25904	4.32218	3.71972	4.1892	3.93342	3.53914	4.25198	3.63225	3.89529	3.21722	4.89529	3.52534	2.21722	3.57336	3.52756	2.89529	3.80218	3.40986	3.91765	3.48025	3.21722	1.89529	3.80218	2.89529	4.21722	3.21722	3.73179	3.36922	3.34275	1.04729	3.63225	3.88018	3.89529	3.21722	1.89529	2.63225	3.89529	3.63225	1.63225	2.21722	3.7764	3.35048	3.6562	4.00571	3.79341	3.91382	3.74515	3.78658	2.21722	3.66973	3.63225	3.71823	3.04729	3.89529	2.21722	3.92771	1.89529	3.43961	3.63225	3.78112	3.7647	3.63225	3.35472	3.40986	3.63225	3.43961	3.21722	4.01076	1.63225	3.21722	3.21722	3.21722	2.63225	3.40986	4.40986	2.63225	4.40986	4.21722	2.63225	2.63225	4.80218	3.57188	3.83103	3.2623	3.55326	1.63225	3.21722	2.21722	3.89529	3.72245	3.91765	3.73179	3.40986	3.48025	3.21722	2.89529	3.98589	3.88379	3.71972	3.82407	2.99482	3.88601	3.48025	4.1757	3.77664	4.33177	3.42367	4.51111	3.86107	3.42253	3.73179	3.40566	3.87433	4.04729	3.34275	3.87288	3.80218	4.45822	3.15832	4.07283	3.13475	3.75531	3.87433	4.16277	4.15402	3.90789	4.01286	3.50868	3.96929	3.80218	4.21722	3.71026	4.1754	2.40986	3.07971	3.70264	3.55425	4.74358	3.80218	4.39676	3.67665	3.89936	3.99482	4.27183	3.97621	4.11252	4.27325	4.15358	4.09692	3.87208	4.08597	3.9898	4.39409	3.87391	3.97621	4.37219	3.48025	4.53914	4.00571	3.74773	3.34275	3.80218	2.89529	4.48025	3.80218	1.89529	3.40986	4.21722	2.63225	3.63225	3.80218	4.21722	4.63225	2.63225	3.48025	2.63225	3.73179	3.21722	4.21722	3.21722	3.21722	2.63225	3.07971	4.21722	3.43961	3.89529	3.75778	2.40986	3.48025	3.80218	3.63225	4.66467	4.66467	4.40986
KCNAB2	4.21722	3.80218	3.80218	2.63225	3.21722	3.95418	3.48025	3.73179	1.21722	3.40986	3.21722	2.63225	4.70264	3.21722	3.73179	4.80218	4.21722	3.73179	2.63225	3.53914	2.40986	2.48025	2.89529	1.63225	2.63225	4.40986	3.76655	4.10174	3.53914	4.13475	3.86929	3.60953	3.35662	4.31343	4.32825	4.01558	3.85043	3.85465	3.21722	4.06521	3.88601	4.2738	3.00571	4.03664	3.59983	4.57979	3.44463	3.66973	3.45461	4.42667	2.71972	4.30468	3.35759	3.8387	3.01558	3.12975	3.19297	3.35472	3.29694	3.98589	3.40669	1.40986	3.21122	4.31675	2.9702	3.89529	2.76133	3.43961	3.06521	3.15128	2.72783	4.56514	2.91306	3.27682	3.65534	2.66082	3.59161	4.31032	2.48541	3.31451	3.05494	3.37768	2.73722	4.49023	2.97621	3.86929	3.38714	2.5601	2.40986	3.89529	3.63225	3.48025	3.28433	2.21722	3.99962	3.82129	3.89529	3.21722	2.99482	2.21722	3.48025	4.43961	1.89529	3.53914	3.48025	2.21722	3.57979	3.99482	3.85465	2.34275	1.04729	2.04729	1.95418	3.89529	4.21722	1.89529	3.63225	2.89529	2.63225	3.63225	2.21722	3.67091	4.07037	3.90131	3.92771	3.52332	3.35923	3.54584	3.78658	3.80218	4.21722	3.95418	3.65734	3.85465	2.89529	3.21722	1.75778	3.89529	4.33269	4.63225	3.27862	3.8387	4.48025	2.89529	3.86929	3.80218	3.80218	4.13475	3.63225	3.63225	3.73179	3.21722	4.21722	4.63225	2.99482	3.99482	4.21722	4.73179	3.21722	2.63225	2.63225	3.21722	3.395	3.38227	3.40986	2.60841	3.21722	2.21722	3.53914	3.63225	3.58495	3.53914	3.73179	3.40986	3.89529	3.95418	3.76976	4.04729	4.04729	3.67665	3.49343	3.73179	3.75199	4.06521	3.76416	3.66973	3.82191	4.16063	3.48627	3.67665	4.09323	3.61149	3.57231	3.97621	3.66396	3.56514	3.91003	4.21722	3.98018	3.48025	4.14683	4.00149	3.80875	3.21722	3.26968	3.44548	3.36161	3.18973	2.79498	4.64171	3.40986	3.83019	4.10618	3.54736	2.8249	4.0308	3.95418	3.87618	3.12841	3.43961	3.12758	3.86107	3.05339	3.52534	3.41218	4.10174	3.12795	2.91656	3.32987	4.23157	3.12206	3.94158	3.37372	3.94158	3.12975	4.37476	2.93923	3.89529	3.74078	3.21722	3.95418	1.75778	3.43961	3.48025	4.21722	1.21722	3.48025	3.99482	2.80218	4.21722	3.76976	2.21722	4.21722	4.21722	4.21722	4.48025	1.63225	3.40986	4.63225	4.21722	3.21722	3.21722	2.04729	1.75778	3.48025	4.09168	4.01076	4.00571	3.73179	1.89529	2.21722	2.63225	3.75778	2.75778	3.99482
KCND2	4.53914	1.21722	3.21722	3.63225	1.63225	3.63225	3.89529	3.21722	2.80218	3.40986	1.63225	3.63225	2.89529	4.80218	2.99482	3.21722	4.21722	3.86929	2.63225	3.21722	2.99482	4.35472	4.21722	1.63225	3.21722	2.40986	3.85966	4.42367	4.12411	4.04729	3.68288	3.80218	3.75255	3.52916	3.38071	4.60054	3.85043	4.21722	3.92771	4.06521	4.01928	4.21722	3.88707	3.83019	3.59983	3.57979	3.29707	3.42872	3.48415	4.50262	3.11338	3.02457	3.68143	3.51678	3.26654	3.71471	3.46007	4.21722	3.28135	4.04729	3.40669	2.99482	3.35961	3.86929	3.40252	4.35472	2.87381	2.63225	3.59573	2.85252	3.45366	2.75778	3.13124	3.7174	3.93544	2.38071	2.85465	3.76976	1.84798	2.87841	2.75009	2.45168	2.18973	2.80218	2.7647	3.49732	3.46514	1.44463	0.824898	4.21722	3.43961	4.48025	3.40986	2.80218	4.24578	3.70264	3.48025	3.80218	3.99482	3.38714	3.89529	3.63225	3.48025	4.38714	2.89529	4.21722	1.99482	2.40986	2.63225	3.07971	3.04729	3.04729	4.02457	3.89529	4.21722	3.89529	3.63225	3.89529	4.21722	3.21722	2.21722	4.39186	4.47247	4.40381	4.71198	3.82817	3.91382	3.87841	4.07037	3.21722	3.13921	3.21722	4.03777	3.85465	2.89529	3.80218	3.34275	2.89529	3.21722	3.95418	4.27862	4.04034	3.31032	4.21722	3.73179	4.21722	4.49023	4.63225	4.55825	4.21722	4.65779	3.21722	3.21722	2.63225	3.73179	4.57979	4.95418	3.40986	2.63225	2.63225	3.63225	3.21722	3.76221	3.43961	3.83985	2.81004	4.43961	3.21722	3.80218	4.01076	4.30741	4.12411	2.99482	4.57979	3.89529	4.57085	4.21722	3.63225	4.40986	4.27611	3.78888	4.40986	3.97621	3.98275	4.07766	4.32684	3.99879	3.6867	4.07124	4.38714	3.89529	4.40986	4.0004	4.42367	4.22786	4.07971	4.08267	3.63225	4.07971	4.43134	3.8249	4.21722	4.29418	3.90909	4.41652	3.44548	4.04254	3.94873	3.70571	4.17874	4.26784	3.93711	4.34497	4.25786	4.14683	4.3021	3.95418	3.87618	3.57739	3.63225	3.61036	3.9721	3.27317	3.73179	3.60178	3.8387	3.48025	3.44165	3.53768	3.84015	3.56952	4.21722	3.52707	3.69365	3.66581	4.42367	3.23201	3.89529	4.12411	3.84525	3.63225	3.07971	2.95418	4.21722	3.48025	3.53914	1.89529	3.73179	3.21722	3.63225	3.76976	4.53914	2.63225	2.63225	2.63225	3.48025	5.21722	3.73179	3.95418	3.21722	5.21722	2.63225	2.04729	0.757784	3.21722	4.21722	3.31032	4.00571	3.57979	1.89529	3.21722	3.63225	3.92771	3.07971	3.40986
KCNG1	3.21722	3.21722	2.21722	2.63225	4.43961	4.21722	3.89529	3.40986	3.53914	4.21722	3.95418	3.63225	2.89529	3.80218	3.99482	3.21722	4.21722	3.57979	3.04729	3.80218	4.21722	2.89529	1.89529	3.63225	2.63225	3.73179	4.06912	3.51678	4.30468	3.50672	3.91236	3.80218	3.94158	4.16659	4.15832	4.01558	4.12607	4.04729	3.88707	3.98275	3.6867	4.15832	3.84525	3.45168	3.67956	3.99482	3.42445	4.13921	3.55083	3.9721	2.90527	3.80218	3.79161	4.32413	3.15308	3.83019	3.76428	3.48025	3.56514	3.54979	3.63225	4.21722	3.74727	3.40986	3.58385	4.21722	3.15179	3.43961	3.89529	3.23201	3.23684	3.34275	3.69067	3.88451	3.78658	3.09692	3.10618	4.11768	2.67806	3.03888	2.56952	3.83019	3.34728	2.80218	3.21722	3.1103	4.21722	2.44463	-0.175102	4.21722	4.63225	3.48025	4.77909	3.21722	4.32825	4.55064	2.89529	2.21722	4.40986	3.91765	1.89529	3.95418	3.89529	4.53914	4.70264	3.21722	4.21722	3.99482	4.36922	4.07971	3.04729	3.85465	3.63225	3.48025	3.21722	1.89529	4.95418	3.89529	2.63225	1.63225	3.80218	4.30478	4.43294	4.62013	4.61576	4.39005	4.21722	3.64893	4.35048	4.21722	4.21722	3.95418	4.21722	4.04729	4.48025	3.21722	3.92771	3.48025	3.21722	5.21722	4.33751	4.6867	4.48025	3.70264	4.65779	3.95418	4.43961	3.95418	4.55825	3.21722	4.49732	3.21722	3.21722	4.21722	4.57979	4.21722	4.63225	2.99482	3.63225	3.63225	4.21722	3.21722	3.97298	3.69638	3.99482	3.33087	4.43961	4.53914	3.53914	4.89529	4.72245	4.60953	3.99482	3.73179	4.70264	4.74773	4.39779	4.59161	4.50672	4.41361	4.35592	3.21722	4.10174	4.21722	4.1757	3.87618	4.30958	4.21722	4.29934	4.30468	4.14767	4.81585	4.31451	4.16063	4.22786	4.56514	4.16694	3.95418	4.36265	4.15832	3.99482	4.53914	4.25621	3.80218	4.16277	4.01867	4.31506	3.84685	4.17349	4.05675	4.26784	4.83019	4.4847	4.13233	3.99482	4.38227	4.06521	3.87618	3.61056	3.88018	3.45689	3.53914	3.49108	3.52534	3.76299	4.01928	3.72311	3.93404	3.84309	4.09692	3.41751	3.78112	3.70907	4.01558	3.66581	3.51678	3.28973	3.89529	4.38714	4.07971	3.50672	2.75778	2.63225	3.89529	2.89529	1.21722	2.89529	4.40986	3.53914	4.21722	4.16831	4.21722	3.63225	2.63225	3.63225	4.70264	4.43961	3.73179	4.21722	3.21722	4.80218	3.63225	3.36922	2.34275	4.35472	4.53914	4.83389	3.75778	3.57979	3.48025	3.21722	3.63225	3.92771	4.34275	3.99482
KCNIP2	4.53914	4.02457	2.21722	4.21722	1.63225	3.95418	2.89529	4.1103	2.80218	3.99482	1.63225	4.21722	2.89529	4.53914	3.40986	3.21722	4.21722	4.31675	2.63225	3.21722	3.40986	3.89529	3.89529	2.63225	3.63225	4.99482	3.85966	4.16063	3.09168	3.74773	3.8249	4.17141	3.60054	4.11412	3.48025	3.60054	3.73179	4.13475	3.71198	4.14321	3.97621	4.09692	3.75778	4.03664	3.59983	4.31675	3.50352	3.29122	3.53209	3.67665	3.45668	3.38714	3.65056	4.10174	3.17908	2.71471	3.25674	4.21722	3.53914	3.98589	3.16568	3.40986	3.60811	3.99482	3.20987	3.70264	2.68116	2.95418	3.35472	2.86523	3.19732	3.07971	3.13124	3.55126	3.3923	2.57336	3.50672	3.89529	2.88751	2.49139	3.12206	3.52207	2.73722	2.80218	2.64606	3.73179	2.67665	1.66702	2.14683	2.89529	3.80218	3.48025	3.40986	4.67665	4.15832	3.96568	1.89529	3.80218	2.99482	3.80218	2.89529	4.43961	3.89529	4.02457	3.48025	3.80218	3.57979	4.57979	4.04729	3.56514	3.04729	3.50672	3.71972	1.89529	4.21722	4.21722	4.21722	4.21722	4.21722	3.95418	4.80218	4.10571	4.54842	4.33872	4.00571	4.07971	3.52916	3.74515	3.51095	3.21722	3.55425	3.21722	3.94911	3.63225	4.70264	4.21722	3.07971	4.48025	4.21722	3.95418	4.33751	4.27166	4.76976	3.59573	4.40986	4.43961	4.09168	4.43961	4.70264	4.21722	4.65779	4.80218	4.80218	2.63225	4.99482	2.40986	4.63225	3.40986	2.63225	2.63225	3.63225	4.80218	3.72942	3.51267	3.83985	3.5153	4.21722	3.21722	3.80218	3.76976	3.96346	4.53914	3.40986	3.99482	3.89529	4.21722	3.31032	4.26968	4.09792	4.09168	3.92476	4.21722	4.08156	4.35472	4.18619	4.46114	4.05324	4.10174	4.11076	4.0752	4.09323	4.40986	4.11288	4.49406	4.22786	4.45822	4.10421	3.21722	4.00571	3.48025	4.14683	4.29522	4.09348	3.94304	4.21722	3.70264	3.70625	3.48929	3.90601	3.87618	3.57979	4.12975	4.26968	4.21722	4.14683	4.34275	4.21722	4.49285	3.05802	3.43961	3.032	3.38714	3.20904	3.52534	3.36271	3.6867	3.30128	3.5132	3.57244	3.55064	3.46998	3.94158	3.58645	4.01558	3.64071	4.04034	2.97485	3.63225	3.67665	4.07971	3.74773	2.75778	4.43961	4.89529	2.89529	4.02457	3.48025	4.86929	3.21722	3.63225	3.89529	3.21722	2.63225	4.63225	2.63225	4.70264	3.21722	3.40986	4.63225	3.21722	3.21722	3.80218	3.36922	0.757784	4.06521	3.80218	3.48025	3.84525	3.86929	2.89529	3.80218	4.21722	3.07971	4.21722	3.40986
KCNJ2	4.21722	4.38714	3.80218	2.63225	2.63225	3.95418	4.48025	3.73179	3.21722	2.99482	3.63225	4.21722	4.21722	3.80218	4.21722	3.21722	4.21722	2.99482	3.63225	3.53914	3.73179	3.70264	4.21722	4.43961	3.63225	1.40986	3.18159	3.21722	3.33269	3.95418	3.57979	3.02457	3.63225	3.60716	3.09692	3.86358	3.40986	2.36922	3.51267	4.41885	3.25374	3.82129	3.51267	3.45168	2.97329	3.57979	2.97514	3.29122	3.2289	3.53914	2.53914	3.02457	3.12481	2.51678	2.92631	3.29968	2.86491	3.06521	2.90753	2.92176	2.51361	1.40986	3.19914	3.57979	2.63956	2.89529	2.59627	3.43961	3.06521	2.91498	2.78228	3.75778	2.88331	3.14754	3.43294	2.82129	2.88859	2.89529	2.20162	2.37591	2.56952	2.71471	2.39619	3.71972	2.80218	3.1103	2.91765	1.66702	2.14683	3.89529	2.95418	4.21722	2.99482	3.80218	3.70264	3.61775	3.48025	3.80218	2.99482	2.80218	2.89529	3.63225	3.48025	3.53914	4.21722	2.21722	3.21722	3.73179	3.63225	3.75778	3.36922	2.85465	3.53914	4.70264	3.21722	2.89529	2.63225	1.89529	2.63225	4.21722	3.21722	3.57846	3.72245	3.54517	3.75778	3.92771	3.81867	3.87841	3.90688	2.21722	3.96929	4.21722	3.39928	4.85465	1.89529	2.21722	3.07971	3.48025	3.80218	1.63225	4.21722	3.7647	4.39779	3.80218	3.57979	3.80218	3.88018	3.63225	4.21722	3.63225	2.99482	3.21722	3.21722	2.63225	2.40986	3.99482	2.63225	3.73179	1.63225	2.63225	3.63225	4.80218	2.87144	2.90074	3.50672	2.9589	3.21722	4.80218	4.21722	3.89529	3.58495	3.80218	2.99482	4.21722	2.89529	3.63225	3.48025	3.98589	3.23994	3.67665	3.55756	4.21722	3.4864	3.21722	3.70702	3.42872	3.58375	3.60424	3.50617	3.67665	3.48025	2.67289	3.2828	3.37476	3.38833	2.34275	3.59725	2.95418	3.75778	3.66082	4.07283	3.57085	4.04976	4.10174	4.16277	2.61149	3.11225	3.18973	2.73609	4.05675	3.31675	3.29968	3.98589	3.67289	2.99482	3.81668	3.76976	3.13921	3.05802	3.43961	3.10896	3.46514	3.47753	3.73179	3.39588	4.28937	3.57336	3.46589	3.34336	3.32825	3.52061	3.78112	3.9898	4.01558	3.36241	3.7647	2.78723	1.89529	3.38714	3.75778	3.50672	1.75778	2.95418	3.48025	2.89529	1.21722	3.89529	3.99482	3.53914	2.63225	3.31032	2.21722	3.63225	4.63225	2.63225	4.21722	3.63225	4.57979	1.63225	3.21722	3.21722	3.43961	4.04729	3.07971	2.48025	3.95418	3.31032	4.40164	3.40986	3.48025	3.21722	3.63225	2.75778	2.34275	3.40986
KCNK15	4.21722	3.53914	3.21722	4.95418	3.21722	4.80218	3.48025	3.73179	4.02457	3.40986	1.63225	2.63225	3.89529	5.21722	4.86929	3.21722	4.21722	4.31675	4.50672	3.80218	4.57979	3.21722	3.89529	4.43961	3.63225	2.40986	3.81386	4.42367	4.27611	4.13475	3.95418	4.21722	4.99133	3.26612	4.18807	4.08597	4.77243	3.85465	4.24964	3.70264	4.42367	4.52756	4.75778	4.03664	3.97329	4.21722	4.01617	3.55425	4.06912	3.91765	3.94211	3.80218	4.07338	3.6867	3.66635	3.12975	3.76976	3.70264	4.04319	3.04729	3.53407	3.40986	3.91166	3.86929	3.78499	3.89529	3.47074	3.63225	2.70264	3.37219	3.51924	3.07971	3.56514	3.92452	3.93544	3.2738	3.54979	3.31032	3.3785	2.87841	3.46998	2.29968	2.73722	3.33269	3.1892	3.65779	3.53914	3.10759	2.63225	4.21722	3.21722	1.89529	3.73179	3.21722	3.85876	3.99962	3.89529	4.21722	4.73179	4.12411	2.89529	4.80218	4.21722	4.80218	4.70264	3.21722	4.49732	4.40986	4.21722	4.34275	4.21722	3.50672	4.63225	2.89529	4.21722	2.89529	2.63225	4.70264	2.63225	4.21722	2.21722	4.57315	4.21722	4.56901	4.45822	4.16378	4.14059	4.21722	4.01791	3.80218	4.21722	5.21722	4.31506	4.21722	3.48025	5.21722	4.34275	3.48025	4.21722	3.95418	3.94158	4.32413	4.48025	4.2876	4.93342	4.63225	4.38714	4.36922	4.83389	3.21722	3.57979	3.21722	3.21722	4.21722	3.73179	4.40986	5.21722	4.73179	3.63225	2.63225	2.63225	3.21722	4.84872	4.54786	4.68288	4.27516	3.95418	4.21722	4.02457	4.63225	4.35048	4.21722	4.73179	2.99482	4.48025	4.36922	4.55825	4.32031	4.34846	4.36017	3.95683	3.86929	4.47871	4.41885	4.29683	4.21722	3.89826	4.21722	4.28213	4.0752	4.50826	4.08793	4.59831	4.04034	3.84084	4.75778	4.58963	3.63225	4.38227	4.52756	4.46875	3.80218	4.23684	4.64606	4.10618	4.01867	4.07083	4.07426	4.08186	4.29122	4.1103	4.21722	4.71026	4.25786	4.34846	4.26028	4.35472	4.49285	3.61056	3.53914	3.61036	3.46514	4.20082	3.91236	3.80681	3.25374	3.68188	3.64647	3.78992	3.82129	4.18619	4.08597	3.62094	3.69365	4.75034	3.7647	4.09304	3.76976	4.38714	3.92771	4.74773	3.75778	4.53914	3.89529	3.89529	3.21722	4.48025	4.73179	4.67665	4.63225	4.11768	3.80218	3.63225	4.21722	5.63225	4.21722	4.63225	4.40986	4.63225	4.21722	3.21722	3.43961	3.36922	4.21722	3.21722	4.09168	4.55825	4.51267	3.86929	4.21722	2.21722	2.63225	4.56514	4.07971	3.73179
KCNMB1	3.21722	3.80218	2.21722	3.63225	3.95418	3.63225	3.48025	3.57979	4.02457	3.40986	3.21722	4.63225	2.89529	3.21722	4.40986	3.21722	4.21722	3.99482	2.63225	4.02457	3.40986	2.48025	3.48025	1.63225	3.63225	2.99482	3.66702	3.90909	3.58645	3.85465	3.52534	4.02457	4.19615	3.52916	3.70264	3.69365	3.06194	3.50672	4.18405	4.48025	3.88601	4.15832	3.66467	4.29968	3.58334	3.57979	3.66702	3.29122	3.67558	3.9721	3.29522	3.38714	3.98955	4.10174	3.44854	3.83019	3.50015	4.35472	3.64043	4.10618	3.70625	3.40986	3.87418	4.21722	3.60639	3.70264	3.12173	2.21722	3.59573	3.15128	3.38494	3.92771	3.50781	3.90243	3.81761	3.03279	3.78426	3.48025	2.3785	3.11288	2.56952	3.37768	2.65922	3.33269	2.27166	3.1103	4.0752	0.444626	2.40986	5.21722	3.80218	4.70264	3.91236	3.80218	4.5041	4.43134	4.89529	4.53914	3.99482	4.38714	4.48025	4.21722	4.21722	3.80218	4.21722	3.21722	4.57979	3.99482	4.50672	4.07971	3.36922	3.36922	3.33269	3.48025	4.21722	4.21722	4.63225	1.89529	2.63225	3.21722	3.21722	4.56781	4.21722	4.68267	4.80218	4.26875	4.56869	3.74515	3.90688	4.21722	4.77664	3.63225	4.37679	4.21722	3.48025	4.21722	3.92771	3.89529	4.43961	4.63225	4.27862	4.42367	4.48025	4.35472	2.99482	4.33269	4.71972	4.29522	4.11768	3.63225	3.40986	3.21722	4.21722	4.63225	3.73179	4.21722	4.21722	3.73179	3.63225	4.21722	4.63225	4.21722	3.81004	3.77273	4.35888	3.72942	4.95418	4.53914	4.21722	4.48025	4.21722	4.30468	4.73179	5.21722	2.89529	4.43961	4.11768	4.71026	4.52534	4.30468	4.20392	4.80218	4.1892	4.53914	4.47854	4.13921	4.46828	4.37476	4.44047	4.46514	4.09323	5.04213	4.47745	4.6253	4.1404	4.21722	4.58963	4.33269	3.95418	4.66082	3.99482	4.53914	4.09348	4.13149	4.16277	4.08793	4.13921	3.94873	4.28041	4.17874	4.69526	4.29968	4.59161	4.08793	4.21722	4.38227	4.35472	4.77664	3.43653	4.21722	3.8756	4.50262	3.56979	3.8249	3.96435	3.93181	4.09692	3.86278	3.96149	4.20272	3.66263	4.15308	3.93603	4.33751	3.89529	4.37476	3.63967	3.31032	4.12411	3.92771	3.85465	3.56514	3.43961	3.89529	4.48025	3.53914	4.48025	2.99482	3.21722	2.63225	3.70264	4.21722	3.63225	4.21722	3.63225	1.89529	4.21722	3.40986	3.95418	3.21722	4.21722	3.21722	3.04729	1.75778	3.21722	3.95418	4.11768	2.92771	3.57979	1.89529	2.21722	2.63225	4.45822	3.75778	2.40986
KCNMB4	4.21722	3.21722	4.53914	4.63225	2.63225	3.63225	3.48025	4.1103	4.21722	2.99482	3.21722	3.63225	4.48025	3.80218	4.40986	4.21722	4.21722	3.73179	4.36922	3.80218	4.40986	3.70264	3.48025	3.63225	3.21722	3.40986	3.81386	4.47097	4.05852	4.21722	4.14683	4.42667	4.23797	3.8828	4.15832	2.50101	4.40986	3.85465	4.40164	3.89529	3.63225	4.52756	4.11534	4.03664	3.96058	4.31675	3.85966	3.87618	4.08206	4.0752	3.7055	4.12411	4.14432	4.10174	3.69365	4.83019	3.95898	3.70264	4.0524	4.46233	3.92348	4.40986	4.09223	3.21722	3.87129	3.70264	3.40986	4.21722	3.98275	3.35427	3.75531	3.75778	3.58375	4.01379	4.35048	3.15832	3.59161	3.63225	2.3785	3.11288	2.46998	3.71471	3.48929	3.43961	2.97621	3.21722	4.02457	2.44463	1.40986	4.70264	4.53914	3.89529	3.99482	2.80218	4.5041	4.57336	2.89529	4.53914	3.40986	4.30468	2.89529	5.09168	4.48025	4.80218	3.89529	3.21722	4.65779	3.73179	4.74773	3.92771	3.04729	3.36922	3.53914	4.48025	5.21722	3.89529	4.21722	1.89529	3.63225	3.63225	3.21722	4.65087	4.43294	4.87859	5.00571	4.10828	4.50898	4.34554	3.35048	2.21722	3.96929	1.63225	4.39182	4.36922	3.48025	3.80218	4.45822	4.48025	4.33269	5.21722	4.60054	4.94304	4.21722	5.18069	4.49732	4.63225	5.02457	4.29522	4.89529	4.21722	4.93342	4.21722	3.21722	3.63225	4.21722	4.86929	3.63225	4.21722	3.95418	3.63225	3.63225	4.21722	3.88639	3.993	4.19413	4.10666	4.95418	4.80218	3.53914	5.16831	4.43294	4.21722	5.1103	4.57979	4.21722	4.85465	4.48025	4.46233	4.44939	4.93603	4.6487	4.93342	4.6253	4.59573	4.69972	4.99166	4.51752	4.8387	4.54997	4.74078	4.49432	4.78837	4.67359	4.8387	4.78426	4.56514	4.67125	4.53914	4.81668	4.43134	4.57979	4.04729	4.43678	4.74559	4.98589	4.48025	4.49285	4.32218	4.12841	5.05675	4.90171	4.45168	4.59161	4.92082	4.57979	4.63225	4.70264	4.87618	3.73609	3.71972	4.032	3.21722	4.14193	3.99482	4.34584	4.32413	4.2738	4.36636	4.27464	4.46818	3.94803	4.60054	4.20968	4.01558	4.36241	4.80218	4.06025	3.63225	4.02457	4.80218	4.63225	3.75778	4.43961	3.48025	3.89529	3.53914	3.48025	4.21722	3.53914	4.21722	3.83389	5.53914	3.63225	3.63225	4.21722	3.89529	4.63225	4.57979	3.21722	3.21722	4.80218	3.80218	3.63225	3.56514	4.48025	4.21722	3.63225	3.66467	3.86929	2.89529	3.80218	4.63225	4.07971	4.07971	4.57979
KCTD1	4.80218	5.02457	5.02457	2.63225	5.33269	5.09168	5.06521	4.86929	4.80218	5.21722	4.21722	4.95418	4.70264	4.53914	4.99482	3.21722	4.21722	4.57979	5.04729	3.80218	4.73179	4.59573	4.48025	4.21722	3.21722	3.99482	4.38323	4.10174	4.95418	4.21722	4.46875	4.0752	5.2886	3.9442	5.56204	4.01558	5.33043	3.74773	5.57796	4.2876	4.60424	3.82129	6.07971	4.37768	4.69499	3.99482	3.97514	3.77664	4.60562	4.53914	4.782	4.21722	4.3528	3.10174	4.63851	4.37768	4.40836	3.98275	4.72357	3.78426	4.35011	3.99482	4.52833	4.49732	4.28865	4.48025	5.62602	5.43961	4.21722	5.84932	4.82181	4.84525	5.29835	5.24908	4.72245	5.63945	5.33269	4.11768	6.0312	4.87841	6.02018	4.91111	5.86433	4.33269	5.96386	4.31675	5.57477	5.36746	5.37949	4.89529	3.95418	3.48025	4.8249	4.38714	5.30128	5.36777	4.21722	4.80218	4.21722	4.80218	3.89529	3.95418	4.21722	4.38714	4.48025	3.21722	4.57979	4.40986	4.04729	4.07971	3.63225	4.29522	4.15581	4.21722	4.80218	2.89529	2.63225	4.21722	4.21722	2.63225	3.21722	4.38581	3.78658	4.13653	4.21722	4.39005	4.28997	4.49139	5.19376	5.02457	5.13921	4.63225	4.11225	3.63225	3.48025	3.80218	4.07971	2.89529	4.21722	3.95418	4.21722	4.42367	3.63225	3.98275	3.21722	4.71972	4.09168	4.04729	4.31032	3.63225	4.1103	4.21722	3.21722	3.63225	4.73179	4.86929	4.21722	3.40986	4.43961	2.63225	3.63225	4.80218	5.2921	5.27611	5.46394	5.15066	3.63225	4.53914	3.53914	4.39779	4.54842	4.53914	5.21722	4.21722	4.70264	4.95418	4.21722	3.92176	5.3274	5.26161	5.60385	4.80218	5.09672	4.21722	5.06066	4.36161	5.27563	3.90909	5.22324	4.46514	4.84125	4.57979	5.442	4.42367	5.11768	4.92771	5.16694	4.09168	5.26028	5.18807	4.28433	3.95418	4.80875	4.90909	4.21722	4.68785	4.45041	3.98115	4.75104	4.77664	4.26784	4.37768	4.81988	4.64252	4.57979	4.78753	4.39779	3.77664	5.08776	3.63225	4.92432	4.17141	4.06249	3.63225	4.89355	4.14127	4.62864	4.84441	5.11676	4.24578	3.91055	3.50101	4.79716	3.94158	5.03664	4.04034	5.14086	3.76976	4.50262	4.61576	4.80218	4.07971	4.43961	4.48025	4.70264	4.67665	4.48025	4.57979	4.53914	5.21722	4.39779	4.53914	3.63225	4.21722	3.63225	3.89529	5.21722	5.1103	4.43961	3.21722	4.21722	5.02457	3.85465	4.56514	4.70264	4.71972	3.89529	4.56514	4.73179	5.35472	4.80218	2.63225	4.34275	4.34275	3.99482
KCTD13	2.21722	4.21722	4.21722	3.63225	3.95418	3.21722	3.89529	3.73179	3.21722	2.99482	2.63225	3.63225	3.48025	3.80218	3.40986	4.80218	4.21722	4.80218	2.63225	3.80218	3.73179	4.35472	4.48025	4.21722	3.95418	4.21722	3.81386	3.8387	3.71972	3.85465	3.73179	3.9721	3.94158	3.4467	3.85876	3.86358	4.18747	3.63225	3.96724	3.98275	3.88601	3.82129	3.28135	3.83019	3.81282	3.86929	3.73413	3.77664	3.7904	3.21722	3.6472	3.38714	3.70038	3.6867	3.68461	3.58918	3.47355	3.35472	3.64043	3.63225	3.75936	3.99482	3.58045	4.40986	3.75503	4.35472	3.33324	3.80218	3.80218	3.49177	3.67125	3.34275	3.82191	3.67632	3.87773	3.2738	3.71026	2.89529	3.3785	3.31451	3.61682	3.77361	3.69875	3.53914	3.53914	3.80218	3.74078	3.31909	3.52534	1.89529	4.43961	4.21722	3.99482	3.80218	3.74328	4.03279	1.89529	4.53914	3.99482	3.53914	3.48025	3.63225	4.21722	4.53914	2.89529	3.80218	4.21722	2.40986	3.63225	4.34275	3.36922	4.43961	3.95418	1.89529	3.21722	3.48025	2.63225	3.48025	2.63225	3.63225	3.21722	3.70045	3.26302	3.66508	3.45822	3.89529	3.60716	3.64893	4.01791	2.21722	4.66973	4.43961	3.41407	4.21722	1.89529	3.80218	3.92771	1.89529	2.95418	4.21722	3.27862	3.51678	4.11768	4.06521	3.86929	3.21722	3.09168	3.36922	3.76976	4.43961	4.31675	3.21722	3.21722	2.63225	3.99482	3.73179	2.63225	3.99482	3.63225	4.21722	3.63225	3.21722	3.76221	3.17282	3.77909	3.0144	3.63225	3.21722	4.53914	4.21722	4.65534	4.74078	2.99482	3.99482	4.48025	3.63225	4.63225	4.41652	3.69937	3.88018	3.69696	3.73179	3.75199	4.06521	4.02018	3.82727	3.91306	3.51678	3.71723	3.74078	3.29968	4.08793	3.62384	3.27166	4.1404	3.92771	3.99317	3.63225	3.75778	3.57336	3.14683	3.63225	3.72783	3.72623	4.10618	3.61149	3.77664	3.7747	3.05802	4.01368	3.86929	2.93711	3.54979	3.94591	4.07283	3.87326	3.39779	3.87618	3.82355	4.53914	3.78469	3.21722	3.72689	2.63225	3.65069	4.21722	4.15832	3.93404	3.79973	3.80218	3.36307	4.08597	3.782	3.86358	3.42253	4.04034	3.84612	2.31032	4.30468	4.1501	4.21722	3.56514	4.33269	4.48025	4.21722	3.21722	1.89529	4.21722	4.38714	4.63225	4.11768	4.80218	3.63225	4.21722	2.63225	4.21722	3.95418	3.99482	3.63225	4.21722	3.21722	3.95418	3.04729	3.56514	3.48025	4.09168	3.31032	4.21722	3.99482	1.89529	2.21722	2.63225	4.34275	4.45822	4.40986
KDM4B	3.21722	4.02457	5.02457	4.63225	3.95418	3.95418	5.59573	3.86929	4.38714	3.40986	4.43961	4.63225	3.48025	2.21722	3.99482	4.80218	4.21722	4.57979	4.04729	4.67665	4.40986	4.48025	4.48025	2.63225	1.63225	4.21722	5.26905	5.32413	5.18684	5.33269	4.95418	5.02457	5.21722	5.4467	5.44372	5.64785	5.37069	5.09168	5.38714	5.53914	5.6867	5.32825	5.24964	5.58918	4.51544	5.21722	4.66702	4.72418	4.42445	4.83193	4.00149	4.67665	4.48551	4.97621	4.76404	4.88464	4.48025	4.70264	4.64043	4.78426	4.584	4.21722	4.38647	4.40986	4.66663	4.98275	3.8465	3.21722	3.70264	3.56372	4.09348	4.84525	4.09277	4.39547	4.35048	3.89529	4.25674	4.21722	3.70042	4.11288	3.52061	3.88464	3.48929	3.80218	3.85663	3.80218	3.60953	4.06912	4.21722	5.21722	5.02457	5.35472	4.52534	5.12411	4.18807	3.96568	5.06521	3.21722	5.65779	4.74078	4.48025	5.09168	4.89529	4.80218	4.70264	4.21722	4.49732	4.57979	4.85465	4.84525	4.74773	4.80218	4.88018	5.35472	4.21722	4.21722	5.95418	5.06521	4.63225	3.95418	5.21722	4.43936	4.47247	4.58781	4.51267	4.73964	4.7855	4.72169	4.65534	5.02457	4.61314	4.43961	4.68811	4.63225	5.06521	3.80218	4.75778	5.35472	4.63225	4.21722	4.08597	4.10174	3.63225	3.89529	4.65779	3.95418	4.88018	4.95418	4.63225	4.43961	5.21722	3.21722	5.80218	4.63225	4.99482	4.57979	4.95418	4.40986	4.95418	2.63225	4.63225	5.53914	4.0144	4.20624	4.0213	3.90119	4.21722	3.21722	4.91765	4.48025	4.51095	4.30468	4.21722	3.99482	4.89529	4.04729	4.21722	4.41652	4.38968	4.36017	4.39155	4.49732	4.33269	4.75327	4.60905	4.75065	4.0126	4.51678	4.38781	4.80218	4.45168	4.13233	4.42031	4.53914	5.0946	4.66467	4.42827	3.63225	4.26028	4.15832	5.1103	4.77521	4.38494	4.95972	4.50672	4.67289	4.08476	4.42003	3.87905	4.42872	4.90171	4.71471	4.13475	5.1103	5.03435	4.3021	5.33269	4.96929	4.54344	4.33269	4.05163	4.53914	4.24146	4.46875	4.14102	4.0611	4.21722	4.05086	3.96585	4.24578	3.46998	4.21722	4.1945	4.55163	4.45168	4.10174	3.97485	4.31032	5.26161	4.61576	5.04729	4.66467	4.95418	4.70264	4.89529	5.60953	5.35472	4.73179	5.30468	4.63225	5.09168	5.53914	4.63225	5.43961	5.43961	3.48025	5.53914	5.1103	3.63225	4.80218	3.21722	4.95418	4.50672	4.34275	4.80218	5.02457	5.31032	4.28135	5.31675	3.48025	3.80218	2.63225	3.34275	4.45822	4.73179
KDM7A	5.67665	4.91765	4.53914	4.63225	4.80218	2.63225	3.48025	4.31675	4.21722	3.99482	4.43961	2.63225	4.21722	4.53914	4.40986	3.21722	4.21722	4.31675	4.04729	4.02457	5.31675	5.21722	4.21722	4.21722	4.21722	3.99482	4.28593	4.42367	4.49023	4.69115	3.86929	4.57477	4.7086	4.75155	4.57336	4.33751	4.73179	4.29522	4.71198	4.53914	4.35808	4.96568	4.59067	4.03664	4.67178	5.21722	4.28593	4.29122	4.60562	4.74078	4.21722	4.9721	4.79161	5.04034	4.22971	4.58918	4.58955	4.48025	4.37984	4.71026	4.26697	4.73179	4.63524	4.65779	4.2956	4.89529	4.11412	4.63225	4.35472	3.70477	4.09348	4.21722	4.4481	4.68928	4.90688	3.38071	4.23051	5.01076	3.5607	4.1485	3.66263	4.17415	3.73722	4.09168	3.34967	4.05372	4.12411	2.76655	1.40986	5.06521	5.38714	3.48025	4.07283	3.53914	4.9484	4.21722	5.21722	4.53914	4.73179	4.74078	5.21722	5.71972	4.70264	4.53914	2.89529	5.02457	5.21722	5.1103	5.21722	4.45822	4.21722	3.85465	4.27611	5.06521	3.21722	5.48025	4.63225	5.06521	3.63225	4.80218	3.80218	5.181	5.37154	5.41438	5.64043	4.73964	4.98859	4.67359	5.14566	4.21722	4.66973	4.80218	5.26697	4.63225	4.70264	4.53914	4.75778	3.48025	4.80218	4.80218	4.69365	4.37476	5.35472	5.18069	4.57979	5.02457	5.05852	4.80218	5.01076	4.80218	5.05372	3.21722	5.21722	4.21722	5.40986	4.86929	5.21722	4.40986	5.80218	4.21722	4.21722	4.21722	4.62633	4.62403	4.57085	4.29771	6.02457	4.80218	4.21722	5.21722	5.09591	5.12411	5.21722	5.40986	4.21722	5.13475	4.83389	4.71026	5.03435	5.31875	5.28823	5.1103	5.08156	5.10474	5.13836	4.99166	5.1501	5.13149	5.03402	5.23958	4.97775	5.1754	5.02936	5.32413	4.97329	4.56514	5.29885	5.27611	4.91429	4.74328	4.8249	5.02457	5.03862	4.82056	5.01692	5.19646	4.69721	4.75608	4.34095	4.75065	5.02457	4.93711	5.43961	5.08793	5.25116	5.53037	4.73659	4.96929	4.33104	4.88018	4.42714	4.57477	4.55696	3.63225	4.60178	4.57567	4.62864	4.75868	4.50205	4.99121	4.46998	4.39409	4.66568	5.36608	4.86311	4.87433	4.20226	4.11768	4.17141	4.92771	4.43961	3.34275	4.53914	4.89529	4.21722	2.80218	3.48025	5.31675	4.21722	4.21722	4.43961	3.80218	4.63225	3.63225	4.63225	5.48025	4.95418	4.86929	2.63225	4.80218	3.21722	3.80218	4.50672	2.34275	4.48025	4.09168	3.48025	4.21722	4.1103	3.89529	3.21722	2.63225	4.34275	3.92771	5.40986
KDSR	4.21722	4.53914	4.53914	5.21722	3.63225	3.21722	5.21722	3.99482	3.21722	4.40986	4.21722	3.63225	4.48025	5.02457	4.73179	4.21722	4.21722	3.57979	4.36922	4.02457	2.40986	4.80218	4.21722	3.21722	4.21722	3.99482	3.98895	4.21722	3.38714	3.74773	3.86929	4.3465	4.06289	4.16659	3.99962	4.60054	3.77243	4.04729	3.84525	4.35472	4.0611	3.82129	3.92771	4.12975	3.66396	3.73179	3.36216	4.29122	3.88203	3.60953	3.42233	3.80218	3.67377	4.42367	3.58118	4.12975	3.66788	3.35472	3.51267	4.04729	3.42872	3.73179	3.58045	4.31675	3.44065	2.89529	3.96127	4.33269	3.80218	4.1038	4.11485	4.34275	4.03982	4.45436	4.43294	4.57336	4.07704	4.11768	4.47247	3.92023	4.21722	4.41515	4.44349	4.33269	4.44751	4.26784	4.42667	4.92575	4.86929	4.48025	3.95418	3.89529	5.03435	4.53914	4.456	4.52756	3.89529	5.02457	4.21722	4.02457	2.89529	4.80218	4.21722	3.80218	3.89529	4.53914	3.21722	4.73179	4.50672	4.07971	4.50672	4.69115	3.80218	4.21722	3.21722	4.89529	2.63225	2.89529	4.21722	3.21722	3.21722	4.10571	4.121	4.01679	4.56514	3.82817	4.42532	4.2828	4.35048	2.21722	3.77664	3.21722	4.16568	4.63225	5.21722	3.21722	3.92771	2.89529	4.80218	4.21722	4.39409	4.16063	4.01076	4.53914	4.31675	4.33269	4.15581	4.13475	4.11768	3.95418	3.40986	4.21722	4.21722	3.63225	4.21722	3.99482	4.95418	3.99482	4.43961	2.63225	4.21722	5.21722	4.00072	3.98018	4.37949	4.36329	3.21722	2.21722	3.80218	4.48025	4.65534	4.53914	4.21722	4.73179	1.89529	4.21722	4.63225	4.41652	4.21722	3.91765	4.01889	4.21722	3.97621	4.48025	4.18619	4.42872	4.05324	4.10174	3.95297	3.80218	3.91635	4.70264	4.25038	4.44751	3.99838	2.75778	4.09348	3.63225	3.90074	3.96568	4.68288	4.13475	4.48682	4.53914	4.36922	4.08793	3.98424	3.88161	3.87905	4.13921	3.99482	3.83019	4.32031	4.44548	4.40986	3.92771	4.59573	3.87618	3.95848	4.21722	3.94021	3.9721	4.03501	4.14683	4.39177	4.14127	4.62864	4.44165	4.33663	4.49222	3.91055	4.50101	4.59225	4.44854	4.03664	4.37476	3.9027	4.89529	4.21722	4.21722	3.95418	3.92771	3.95418	4.89529	4.48025	4.02457	3.48025	4.86929	4.21722	4.95418	4.48025	3.80218	2.63225	2.63225	3.63225	2.89529	4.43961	5.31675	1.63225	3.21722	3.21722	4.63225	3.85465	3.34275	3.48025	3.80218	3.63225	4.21722	4.1103	4.21722	4.80218	4.21722	3.34275	4.34275	4.40986
KIAA0754	3.21722	3.80218	3.21722	4.21722	3.21722	3.63225	3.48025	3.86929	3.53914	2.99482	3.21722	3.63225	3.48025	4.53914	4.21722	3.21722	5.21722	3.73179	1.04729	3.80218	4.21722	3.48025	3.48025	3.63225	2.63225	3.73179	6.58076	4.27166	6.32574	4.13475	6.71364	4.26161	6.56402	4.35923	6.68188	4.69365	6.73693	3.85465	6.31237	3.98275	6.69336	4.48025	6.51267	4.58918	3.07114	4.1103	3.5601	3.29122	3.40398	2.80218	3.42233	3.80218	3.55381	3.51678	3.50101	4.37768	3.40484	3.80218	3.16717	3.36922	3.13921	4.40986	3.29301	4.31675	3.50205	3.48025	2.85566	2.63225	3.98275	2.49177	2.61235	4.07971	2.97078	3.26994	2.90688	3.03279	3.07704	4.01076	3.5607	2.69784	3.75009	3.93711	2.73722	3.88018	3.13149	3.1103	4.67665	4.35152	3.73179	4.21722	4.09168	4.70264	3.40986	3.53914	4.09692	3.89529	3.48025	3.80218	4.57979	3.80218	2.89529	1.63225	3.89529	3.53914	3.48025	4.21722	3.57979	4.86929	4.36922	3.92771	4.36922	4.80218	4.02457	2.89529	3.21722	3.89529	2.63225	3.89529	2.63225	4.43961	3.21722	3.73892	3.84798	3.69139	3.21722	3.24321	3.40363	3.69784	4.16991	2.21722	4.13921	2.63225	3.63225	3.04729	1.89529	3.21722	2.75778	1.89529	2.95418	1.63225	3.50101	3.7647	4.11768	4.2876	4.80218	3.95418	4.09168	5.80218	5.43961	3.63225	5.61931	4.80218	3.21722	2.63225	4.21722	3.99482	3.63225	1.40986	2.63225	2.63225	4.21722	3.21722	4.11937	4.35273	4.17067	4.41576	2.63225	5.91765	4.02457	3.63225	3.35048	3.80218	3.40986	2.99482	2.89529	3.63225	3.89529	2.78426	3.04729	3.53914	3.57831	3.73179	3.57567	4.41885	3.58546	3.66973	3.72462	3.97621	3.89378	3.38714	3.45168	3.25786	3.69784	3.80218	3.31032	4.07971	3.43678	3.43961	3.69638	3.38071	3.28433	3.57085	3.88537	3.27166	3.36922	3.89529	3.57415	3.65922	3.43653	3.29122	3.57979	4.03664	3.85465	3.73179	3.40986	3.42075	3.55825	3.55425	3.36058	4.09168	2.90826	3.38714	3.0164	3.40986	2.91372	3.17974	3.21722	3.05086	3.38958	3.30128	2.83255	3.27862	3.12411	3.78112	3.7851	4.04034	3.10916	3.11768	3.53914	3.75778	3.63225	3.56514	2.95418	3.89529	4.21722	2.80218	3.48025	4.73179	1.21722	2.63225	3.48025	3.21722	3.63225	3.63225	3.63225	4.21722	3.95418	3.73179	2.63225	3.21722	4.21722	3.80218	2.04729	2.34275	3.89529	3.43961	3.11768	4.34275	3.86929	4.70264	4.21722	4.63225	3.07971	3.56514	3.40986
KIF22	3.80218	3.80218	4.21722	2.63225	2.63225	2.63225	2.89529	3.21722	4.53914	2.40986	4.63225	3.63225	1.89529	4.21722	3.73179	3.21722	4.21722	3.73179	4.36922	4.02457	3.73179	3.48025	2.89529	3.63225	4.80218	1.40986	3.85966	3.51678	3.88018	3.74773	3.21722	3.80218	3.86358	4.00309	4.15832	4.21722	4.18747	4.04729	3.80218	3.80218	4.25374	4.21722	4.11534	3.93711	4.34985	3.99482	4.42445	3.96929	4.55547	3.60953	4.21722	3.67665	4.2966	3.8387	4.13328	3.12975	4.41536	4.2876	4.10651	4.32031	4.24231	2.40986	4.40236	4.1103	4.31626	3.70264	4.05173	4.09168	3.89529	3.99234	4.56655	3.75778	4.41729	4.25955	4.04438	3.78281	4.29522	3.89529	4.10432	2.69784	4.21722	3.03664	3.7747	2.80218	4.14613	3.1103	3.86107	3.02959	2.8249	4.48025	3.43961	4.21722	4.21722	2.21722	4.24578	4.30128	2.89529	3.21722	2.40986	4.30468	2.89529	4.95418	4.48025	3.80218	3.89529	3.21722	4.31675	3.99482	4.21722	4.21722	4.50672	4.13475	3.09168	3.89529	4.21722	3.89529	3.63225	1.89529	2.63225	4.43961	4.21722	4.13485	4.51095	4.27054	4.34275	4.21722	4.21722	3.87841	3.96346	3.80218	3.96929	4.21722	4.28318	4.50672	4.48025	2.21722	4.34275	4.48025	3.63225	4.63225	4.82294	4.47097	4.48025	3.89529	3.99482	4.21722	4.43961	4.29522	4.55825	1.63225	3.99482	3.21722	4.21722	2.63225	3.40986	3.73179	2.63225	3.99482	4.80218	2.63225	4.21722	3.21722	3.9589	4.05546	3.91236	3.81004	4.21722	3.21722	4.38714	4.01076	4.21722	4.46514	2.99482	4.57979	4.48025	4.36922	4.39779	4.16277	4.30602	4.36017	4.30701	4.1103	4.44751	4.06521	4.24759	4.29122	4.11853	3.42367	4.38244	4.60953	4.34698	4.04213	4.20034	4.42367	3.53272	4.21722	4.39371	3.95418	4.17282	3.89529	3.63225	4.43961	3.95813	4.21722	3.71026	4.29739	4.41775	4.37194	4.54344	4.32684	4.16475	4.12975	4.26968	4.1754	4.40986	3.42075	4.31032	4.42872	4.66683	4.53914	4.76104	3.9721	4.03501	3.63225	4.1312	3.78979	4.72311	4.2455	4.24262	4.20272	4.21722	3.78112	4.2833	4.01558	3.97775	4.04034	4.55982	3.76976	3.91765	4.21722	3.85465	3.92771	4.63225	3.89529	4.21722	3.80218	4.48025	4.21722	3.21722	3.63225	3.55825	3.21722	4.21722	4.21722	2.63225	4.89529	3.63225	4.99482	1.63225	4.21722	4.21722	3.95418	3.04729	3.92771	4.21722	3.80218	4.70264	3.75778	2.40986	3.48025	3.80218	2.63225	4.34275	4.34275	4.21722
KIF24	3.21722	3.80218	3.80218	3.63225	3.63225	4.21722	4.48025	4.21722	2.21722	4.21722	2.63225	3.63225	1.89529	3.21722	3.40986	3.21722	4.21722	3.73179	3.85465	3.21722	3.73179	4.48025	4.70264	2.63225	1.63225	3.73179	3.50352	3.90909	3.43961	3.21722	3.73179	3.9721	3.35662	3.81867	3.43134	3.15308	3.60251	2.63225	3.88707	3.06521	3.32413	3.66082	3.34275	3.83019	3.53272	3.73179	3.00262	3.13921	3.21722	4.02457	3.02457	3.67665	3.196	4.10174	2.91088	2.71471	3.29522	3.48025	2.94761	3.16277	3.26697	3.40986	2.93368	3.21722	3.11873	0.895287	3.12173	2.63225	2.21722	2.78723	3.07178	3.34275	3.20524	3.14754	3.58495	2.57336	3.13475	1.31032	2.76552	2.49139	3.46998	2.58918	2.48929	2.95418	2.7647	3.31675	3.02457	2.18159	1.40986	3.48025	3.80218	3.89529	3.8249	2.80218	4.06521	3.96568	2.89529	4.53914	3.99482	3.80218	3.48025	3.63225	3.48025	4.21722	1.89529	2.21722	3.73179	1.40986	3.63225	3.34275	1.04729	3.36922	2.95418	1.89529	4.21722	1.89529	4.21722	3.48025	2.63225	3.21722	2.21722	3.65087	3.90688	3.64727	3.92771	3.89529	2.8828	3.18327	3.72245	3.80218	2.77664	1.63225	3.54083	4.36922	3.48025	2.21722	4.07971	3.48025	3.63225	3.63225	4.01558	3.51678	3.31032	3.98275	4.1103	4.43961	3.63225	3.04729	3.63225	2.63225	4.21722	3.21722	3.21722	3.63225	4.57979	3.73179	2.63225	2.99482	2.63225	4.21722	2.63225	3.21722	3.41576	3.19519	3.07283	3.21722	2.63225	4.21722	4.21722	3.89529	3.07037	3.21722	4.40986	3.99482	4.48025	3.21722	2.63225	3.78426	3.48786	3.58645	3.78888	3.40986	3.64606	2.89529	3.5534	3.77664	3.56514	4.10174	3.70867	4.17141	3.56271	4.08793	3.72169	3.80218	3.72536	3.92771	3.69982	3.95418	3.95418	3.38071	2.99482	4.21722	3.93428	3.64606	3.16277	3.08793	3.51361	3.07426	3.70571	3.05675	3.65779	3.71471	4.13475	3.99482	3.63225	3.75778	3.63225	4.42872	2.76584	3.21722	2.74907	3.30468	2.55696	3.14683	3.25837	3.10174	3.24578	3.08257	3.19508	3.35472	3.83255	2.27862	3.29046	2.69365	3.09323	3.51678	3.39866	3.63225	3.30468	3.84525	4.29522	3.34275	2.63225	1.89529	2.89529	2.80218	1.89529	2.99482	4.21722	4.63225	3.21722	2.21722	4.21722	3.63225	3.63225	2.89529	3.21722	3.99482	4.43961	3.21722	4.21722	2.95418	3.63225	2.75778	3.89529	3.21722	3.48025	3.56514	3.40986	2.89529	3.21722	2.63225	3.34275	3.07971	3.40986
KIFC3	2.21722	3.80218	2.21722	2.63225	3.95418	1.63225	1.89529	3.40986	2.21722	3.99482	3.95418	4.21722	2.89529	3.21722	2.40986	4.21722	4.21722	4.1103	4.21722	2.80218	1.40986	2.89529	1.89529	3.21722	3.21722	4.73179	3.38323	3.51678	3.33269	3.04729	2.91236	3.74078	3.27862	3.05967	3.74328	4.33751	3.60251	3.50672	3.75778	3.98275	3.01928	3.38071	3.07971	2.93711	2.69499	3.73179	2.88941	3.66973	3.10759	3.74078	3.15581	3.21722	3.274	3.8387	3.01558	2.93711	3.1004	2.89529	3.07971	4.04729	2.66973	3.73179	3.08569	3.57979	3.28166	3.70264	2.85566	2.95418	2.89529	2.5559	3.48682	3.56514	2.91306	3.37636	3.26302	2.48025	2.85465	3.48025	2.32191	2.25038	2.36307	2.83019	2.94873	3.33269	2.72623	3.21722	4.12411	3.44463	0.824898	4.48025	4.43961	3.48025	4.14683	3.21722	4.06521	4.09692	3.89529	4.21722	3.99482	3.38714	3.89529	2.63225	1.89529	4.38714	4.48025	4.21722	3.99482	3.73179	4.74773	4.07971	2.04729	3.36922	2.21722	3.48025	5.21722	4.21722	2.63225	3.48025	3.63225	4.21722	3.21722	4.06085	3.96346	4.16184	3.75778	3.79341	4.08715	3.74515	3.65534	3.21722	3.66973	2.63225	3.56755	2.63225	4.21722	4.21722	3.34275	3.89529	4.21722	4.21722	4.21722	3.97621	3.76976	4.14321	3.99482	3.95418	4.27611	4.21722	3.63225	3.21722	3.73179	5.53914	3.21722	2.63225	4.40986	3.73179	3.63225	1.40986	2.63225	2.63225	3.63225	3.21722	3.55326	3.53037	3.56186	3.06784	3.21722	3.80218	2.80218	3.89529	4.07037	3.53914	4.40986	4.57979	3.89529	3.95418	4.11768	4.26968	3.7635	3.76154	3.55756	3.99482	3.95418	3.48025	3.58546	3.61314	3.99879	4.16063	3.90881	3.53914	3.73856	3.99482	4.07635	3.80218	3.72536	2.75778	3.69982	3.21722	3.87326	3.96568	3.73179	4.21722	3.93428	4.39942	4.36922	3.61149	3.59378	3.53369	3.00911	4.13921	3.86929	4.12975	4.36922	3.78837	3.52534	4.26028	4.06521	3.77664	3.15113	3.88018	3.0121	3.30468	3.27317	2.99482	3.52141	3.63225	3.32825	3.48974	3.5259	3.72311	3.30648	4.15308	3.68754	3.69365	3.58918	3.51678	3.14086	3.63225	3.30468	3.92771	2.85465	3.75778	3.21722	1.89529	4.48025	1.21722	2.89529	2.40986	1.21722	2.63225	3.39779	3.21722	2.63225	2.63225	2.63225	3.89529	3.95418	3.99482	3.63225	3.21722	3.21722	3.43961	2.63225	2.34275	1.89529	3.43961	4.01076	3.66467	2.73179	2.89529	3.80218	3.63225	3.34275	4.34275	2.99482
KLF12	4.21722	4.91765	2.21722	4.63225	4.95418	3.21722	1.89529	3.40986	4.21722	4.57979	3.21722	3.63225	2.89529	3.21722	3.99482	4.21722	5.21722	3.86929	4.21722	3.21722	4.40986	3.89529	3.48025	4.43961	4.43961	3.40986	4.14507	3.90909	3.71972	4.29522	4.07283	3.60953	4.10869	4.00309	3.78281	3.86358	3.5094	3.63225	4.07971	4.2876	3.88601	3.96568	3.71198	3.83019	3.88187	4.1103	4.00262	4.05675	4.0626	3.74078	3.38714	3.91765	3.95839	4.10174	3.96418	4.12975	4.06521	3.59573	4.16717	3.71026	4.08476	2.99482	4.01857	3.73179	4.0546	3.48025	3.33324	4.43961	3.06521	3.15128	3.86028	4.21722	3.32072	3.59049	3.81761	2.96568	3.36922	4.01076	3.16991	3.74515	3.24759	3.88464	2.73722	3.53914	3.34967	3.65779	3.80218	0.859663	2.99482	1.89529	3.63225	2.89529	3.73179	3.80218	3.78281	3.82129	4.70264	2.21722	4.21722	3.91765	3.48025	4.43961	3.89529	3.53914	2.89529	2.21722	4.49732	2.40986	3.63225	3.75778	3.04729	3.50672	3.43961	3.48025	4.21722	3.89529	4.63225	4.70264	4.95418	4.21722	3.21722	4.17048	4.68928	4.18053	4.51267	3.89529	4.21722	3.49139	4.30741	4.21722	3.13921	3.63225	4.09398	4.36922	1.89529	4.21722	4.45822	3.48025	3.63225	3.95418	3.78112	4.04034	4.31032	4.41885	3.21722	3.80218	3.43961	4.04729	4.11768	3.21722	3.86929	3.21722	4.21722	2.63225	2.99482	2.40986	3.63225	2.40986	3.63225	2.63225	4.21722	3.21722	4.02794	3.45822	4.18245	3.87144	3.63225	4.21722	4.02457	4.31032	4.30741	4.67665	3.73179	4.99482	3.89529	3.95418	3.76976	4.10618	4.34846	4.41361	3.85842	3.86929	4.21722	4.65017	4.1757	4.25469	3.92771	4.47097	4.1237	4.12411	3.95757	4.04213	3.85704	4.44751	3.84084	3.34275	4.13592	4.09168	4.00571	3.89529	3.40986	4.47355	4.02739	3.6867	4.21722	4.15402	3.93891	3.7747	3.90601	4.01368	4.45425	4.12975	3.98589	4.21722	4.28433	3.69638	4.06521	4.29122	3.30087	3.88018	3.28512	3.38714	3.34952	3.63225	3.5803	3.25374	3.5041	3.5132	3.64501	4.08115	3.79191	3.39409	3.58645	4.27862	3.42253	3.90909	3.70477	4.01076	4.3465	3.45822	2.85465	3.07971	3.21722	2.89529	2.89529	3.21722	1.89529	3.99482	3.21722	4.63225	3.95418	2.21722	4.63225	4.21722	3.63225	1.89529	4.21722	3.99482	3.21722	3.21722	4.21722	3.43961	3.36922	3.75778	3.70264	4.33269	3.63225	3.34275	2.40986	3.48025	3.21722	2.63225	3.92771	1.75778	3.99482
KLF8	3.21722	4.53914	3.21722	2.63225	4.21722	3.63225	4.21722	2.99482	3.53914	2.40986	3.21722	2.63225	3.48025	2.21722	3.73179	4.21722	4.21722	3.21722	1.04729	3.53914	4.21722	3.70264	2.89529	3.63225	3.63225	3.99482	3.98895	3.42367	3.53914	4.21722	3.77909	3.53914	3.80913	4.35923	3.85876	3.86358	3.5567	3.36922	3.88707	3.48025	4.17974	3.96568	3.66467	3.83019	3.16277	3.57979	3.50352	3.42872	3.36216	3.21722	3.04729	3.21722	3.59086	3.97621	3.39409	4.12975	3.27226	3.70264	3.45822	3.63225	3.05675	3.73179	3.504	3.57979	3.14975	3.48025	3.51766	2.63225	4.14321	3.23201	3.31279	3.07971	3.52717	3.51095	3.26302	3.57336	3.39307	3.63225	3.16991	3.31451	3.46998	2.93711	3.53369	3.33269	3.64606	3.49732	3.60953	3.18159	2.99482	3.48025	3.63225	1.89529	4.46875	3.80218	4.30128	4.09692	4.21722	4.53914	4.57979	4.12411	1.89529	4.21722	4.21722	3.21722	3.89529	3.80218	4.1103	4.40986	3.85465	3.07971	2.63225	3.63225	3.21722	2.89529	3.21722	5.06521	4.21722	1.89529	2.63225	3.63225	3.80218	4.02238	4.47247	4.1681	3.84525	3.89529	3.7855	3.11288	3.84798	3.80218	4.21722	3.63225	4.08476	3.85465	4.48025	2.21722	3.92771	4.70264	4.33269	4.80218	4.64785	3.8387	4.63225	4.48025	3.86929	3.80218	4.15581	4.29522	3.48025	3.21722	2.73179	3.21722	3.21722	4.21722	4.40986	2.99482	2.63225	2.99482	3.63225	2.63225	2.63225	5.21722	3.59026	3.4766	3.77909	3.35257	3.21722	2.21722	3.21722	4.01076	4.21722	4.60953	3.99482	4.57979	3.89529	3.95418	4.63225	4.26968	3.99482	3.63225	3.95683	3.57979	3.88601	4.35472	3.93564	4.21722	3.94221	4.47097	4.15555	4.3465	4.25077	4.44548	3.92023	4.04034	3.94775	4.45822	4.30352	3.95418	3.75778	4.09692	3.99482	4.29522	3.93428	4.16063	4.41652	3.70264	3.87618	3.53369	3.19552	3.77664	3.93342	3.93711	4.01692	3.99482	4.07283	4.21722	3.31032	3.87618	3.72098	3.09168	3.59706	4.3465	3.90948	2.8249	3.81296	3.73917	4.08115	3.68829	3.69845	3.9484	3.66263	3.50101	3.99857	3.69365	4.45168	4.04034	3.93923	3.11768	3.67665	3.56514	3.74773	1.75778	3.63225	3.89529	4.48025	2.80218	3.48025	3.73179	3.53914	4.63225	3.95418	3.80218	4.95418	4.63225	4.21722	1.89529	3.95418	3.99482	3.95418	4.21722	3.21722	3.21722	3.36922	4.07971	3.70264	3.21722	4.31032	4.51267	3.57979	1.89529	2.21722	2.63225	4.07971	2.34275	1.40986
KLF9	4.21722	3.21722	3.21722	4.95418	3.63225	3.21722	1.89529	1.99482	3.21722	1.40986	3.95418	4.63225	4.48025	3.21722	4.73179	5.21722	4.21722	3.57979	3.04729	5.12411	2.40986	3.21722	4.48025	3.21722	4.21722	4.40986	2.31909	3.60424	2.43961	3.21722	2.99482	3.91765	2.91605	3.68116	2.74328	3.86358	2.68997	3.74773	2.75778	3.59573	3.45537	3.57336	2.34275	2.71471	2.53272	2.99482	2.13268	3.42872	2.40398	3.02457	2.40484	3.02457	2.62698	2.51678	2.39409	2.93711	2.35472	4.2876	2.4857	3.54979	2.55425	2.99482	2.69664	1.99482	2.5259	4.06521	2.30677	2.21722	3.59573	2.33612	2.34932	4.07971	1.99879	2.8387	2.84798	2.2738	2.74773	2.89529	1.84798	3.03888	1.83255	3.58918	2.29665	3.33269	2.16063	4.05372	2.67665	2.31909	2.14683	4.21722	4.43961	3.48025	2.99482	4.67665	2.82129	3.48025	3.48025	4.53914	4.73179	1.80218	2.89529	4.80218	3.48025	2.80218	4.48025	2.21722	3.57979	2.99482	3.63225	3.92771	2.63225	3.04729	3.21722	2.89529	3.21722	3.48025	2.63225	2.89529	2.63225	4.43961	3.21722	2.68082	3.07037	3.1237	3.56514	2.89529	3.11412	3.37591	2.26302	2.21722	3.42872	1.63225	2.82173	3.85465	2.89529	4.21722	4.45822	4.48025	4.53914	3.21722	2.50101	3.32413	3.76976	3.35472	2.99482	3.63225	3.43961	3.36922	3.48025	4.80218	3.73179	3.21722	4.21722	2.63225	3.99482	2.40986	2.63225	3.40986	3.63225	4.21722	2.63225	4.80218	2.57188	2.59909	2.79452	2.49593	4.95418	4.53914	4.21722	3.89529	2.58495	4.67665	2.40986	2.99482	5.06521	3.63225	3.11768	4.81988	3.23994	3.27611	2.73443	4.73179	3.17974	4.2876	3.58546	3.36161	3.54628	4.10174	3.17433	3.74078	3.16538	4.33586	3.0004	3.72623	3.1404	4.45822	3.36724	3.80218	3.38227	3.03279	3.28433	4.74773	3.31279	2.42367	4.16277	1.99482	2.81059	2.73722	3.19552	3.42872	2.57979	4.21722	3.46233	3.94591	4.57979	3.34275	3.01076	5.09857	2.36058	3.71972	2.92964	3.74078	2.5825	3.91236	2.32876	2.10174	2.21722	2.559	2.37652	3.12795	2.46998	3.01558	2.65462	2.69365	2.33139	4.04034	2.97485	3.31032	3.21722	3.21722	3.95418	2.75778	2.95418	3.48025	2.89529	1.21722	1.89529	2.40986	3.21722	4.21722	3.55825	3.21722	2.63225	2.63225	2.63225	3.89529	2.63225	2.40986	3.63225	5.21722	4.80218	2.21722	2.63225	0.757784	2.89529	2.63225	3.11768	3.07971	2.99482	3.48025	2.21722	4.63225	3.07971	3.07971	2.99482
KLRC3	4.53914	3.53914	3.21722	2.63225	3.63225	3.63225	2.89529	2.99482	2.21722	2.40986	3.21722	2.63225	1.89529	3.80218	2.99482	3.21722	4.21722	2.99482	2.63225	3.21722	3.99482	2.48025	1.89529	3.63225	3.63225	1.40986	2.94713	3.21722	3.33269	3.50672	3.34846	3.80218	3.63225	4.00309	3.52756	4.01558	3.06194	3.04729	3.80218	3.89529	3.17974	3.2738	3.75778	3.29968	2.84084	3.57979	3.13268	4.05675	3.20544	2.67665	2.97803	3.38714	3.41839	2.51678	2.92631	3.71471	2.99215	2.70264	3.28135	3.78426	3.13921	1.40986	3.30433	2.40986	2.98748	4.21722	2.61797	2.63225	3.48025	2.8137	3.45366	3.56514	2.91306	3.14754	3.16991	2.2738	2.98589	3.48025	2.20162	2.49139	2.56952	3.03664	3.18973	3.33269	2.51678	1.40986	3.38714	1.85966	-0.175102	4.21722	4.21722	3.89529	2.8249	3.80218	3.93091	3.61775	2.89529	3.80218	4.40986	4.21722	1.89529	3.21722	2.89529	4.02457	1.89529	3.80218	3.86929	4.40986	3.36922	3.56514	4.04729	2.36922	3.43961	4.48025	4.21722	1.89529	2.63225	3.89529	2.63225	3.63225	4.21722	3.8747	3.72245	4.05782	3.56514	3.86212	3.31343	3.31451	3.51095	3.80218	3.87618	3.21722	3.75356	4.36922	3.89529	3.80218	4.21722	2.89529	3.43961	4.21722	3.94158	3.8387	4.11768	4.48025	3.57979	3.95418	3.43961	4.43961	3.31032	3.95418	3.86929	3.21722	3.21722	4.95418	3.73179	3.99482	4.63225	2.99482	3.21722	2.63225	3.63225	4.21722	3.66152	3.40164	3.71567	2.9589	3.95418	2.21722	3.53914	3.11768	4.01791	3.53914	4.40986	3.73179	3.89529	4.13475	4.01076	4.71026	4.34846	4.09168	3.85842	2.99482	3.67328	3.80218	3.67758	3.77664	3.80615	3.42367	3.95297	4.0752	3.53574	4.1754	3.51887	4.16063	4.04729	2.34275	3.98159	3.95418	4.10356	3.89529	3.52534	4.17657	4.19732	3.51678	3.85465	4.01867	3.21722	3.39619	3.39905	3.87618	3.80218	4.21722	3.78426	4.08793	4.14683	3.87326	3.63225	3.77664	3.05802	1.95418	3.23449	3.46514	3.14193	2.8249	3.61592	3.01928	3.38071	3.36636	3.44691	3.82129	3.70702	3.69365	3.52707	3.01558	3.26726	3.6867	3.28973	3.89529	3.21722	3.21722	3.50672	2.75778	4.33269	4.48025	3.48025	2.80218	4.21722	2.40986	2.80218	4.63225	3.55825	2.21722	2.63225	4.95418	3.63225	1.89529	4.21722	3.40986	1.63225	3.21722	3.21722	3.95418	3.85465	1.75778	2.89529	3.43961	3.63225	3.56514	3.40986	4.21722	3.80218	2.63225	3.34275	3.34275	4.40986
KPNA2	2.21722	1.21722	3.21722	4.21722	4.43961	4.43961	2.89529	3.99482	4.02457	3.73179	2.63225	2.63225	4.48025	2.21722	4.21722	3.21722	5.80218	3.21722	2.63225	2.80218	3.99482	3.48025	4.48025	4.43961	4.21722	3.99482	4.61455	4.16063	4.27611	4.57085	3.91236	3.80218	4.17478	4.00309	3.99962	4.01558	4.24636	3.36922	4.31237	3.89529	4.17974	3.74328	4.45822	4.21722	4.30027	4.21722	4.30812	3.77664	4.32455	4.38714	4.19704	3.53914	4.26384	3.97621	4.05121	4.29968	4.24892	4.80218	4.16717	4.04729	4.51361	2.99482	4.47925	4.49732	4.30941	4.35472	4.39737	3.95418	4.2876	4.47113	4.41971	4.21722	4.39638	4.44522	4.32911	4.38071	4.40484	4.76976	3.88751	3.79095	3.91055	3.58918	4.44349	3.63225	4.2447	3.93342	4.38714	4.38323	4.95418	4.70264	3.43961	4.21722	4.63225	4.21722	4.61775	4.63945	4.89529	4.80218	4.73179	4.38714	4.21722	4.63225	4.89529	4.02457	3.89529	4.53914	4.31675	3.40986	4.04729	3.92771	3.63225	3.74773	3.95418	2.89529	3.21722	3.48025	4.21722	3.89529	4.63225	3.21722	3.80218	4.74838	4.58495	4.67829	4.45822	4.50194	4.60716	4.1485	4.78658	4.21722	4.36161	3.63225	4.47179	4.04729	3.48025	2.21722	3.34275	2.89529	4.71972	3.63225	4.90311	4.42367	4.76976	4.41885	4.31675	4.63225	4.43961	4.21722	4.63225	4.80218	3.86929	3.21722	3.21722	4.21722	2.40986	3.73179	3.63225	4.40986	3.63225	2.63225	4.21722	3.21722	4.27516	4.10356	4.44939	4.21722	3.63225	4.53914	3.53914	4.76976	4.87773	4.74078	3.99482	4.86929	5.21722	4.21722	4.63225	4.92176	4.95418	4.58645	4.59878	4.80218	4.71317	4.75327	4.63225	4.66973	4.61123	4.64606	4.85938	4.74078	4.33139	4.57979	4.43481	4.44751	4.38833	4.07971	4.83475	4.09168	4.88707	4.70264	4.40986	4.29522	4.59725	4.66652	4.74773	4.54736	4.56423	4.42003	4.43653	4.42872	4.16475	4.03664	4.81988	4.61149	4.34846	4.81668	3.95418	4.61314	4.59407	4.33269	5.15506	4.17141	4.12465	3.14683	4.65069	4.57567	4.79253	4.76846	4.89437	4.66082	4.44399	4.55163	4.86107	4.44854	4.39279	4.64606	4.84612	4.48025	3.9721	4.56514	3.36922	3.34275	3.80218	3.89529	3.48025	2.80218	1.89529	4.73179	4.38714	4.21722	3.83389	3.21722	4.63225	2.63225	2.63225	5.06521	4.43961	4.21722	3.95418	4.21722	3.21722	4.21722	3.85465	3.07971	2.48025	4.09168	3.11768	3.92771	3.86929	3.89529	4.53914	2.63225	4.21722	4.07971	4.73179
KPNA5	3.21722	3.53914	4.21722	2.63225	3.63225	3.63225	3.48025	3.99482	4.53914	3.40986	3.21722	4.21722	3.89529	4.80218	3.99482	3.21722	4.21722	3.86929	4.36922	3.80218	3.99482	3.89529	4.48025	4.80218	4.63225	2.99482	3.76655	4.04034	3.58645	3.50672	3.99482	3.74078	3.89005	3.68116	3.99962	3.69365	4.18747	3.21722	3.84525	4.06521	3.8387	4.32825	4.11534	3.58918	3.61613	4.40986	3.71764	3.87618	3.67558	4.02457	3.23711	2.53914	3.93936	3.51678	3.63851	3.83019	3.94453	3.80218	3.71198	4.16277	3.40669	3.40986	3.92638	3.40986	3.53768	3.89529	3.2798	4.09168	3.48025	3.08762	2.93428	4.21722	3.56514	3.81524	4.07037	3.03279	3.72911	3.63225	2.67806	3.11288	2.83255	3.88464	2.57676	3.33269	3.00863	3.40986	3.12411	1.85966	1.8249	3.48025	3.95418	2.89529	4.52534	3.53914	3.70264	4.35472	4.21722	3.80218	3.40986	4.21722	1.89529	4.21722	4.48025	4.02457	3.48025	3.21722	2.99482	3.73179	3.63225	3.07971	3.85465	3.04729	2.63225	3.89529	4.21722	4.21722	5.43961	1.89529	4.21722	3.21722	3.80218	4.06085	3.96346	4.11076	4.21722	3.86212	3.91382	4.1485	4.26302	3.21722	4.13921	3.63225	4.01853	3.36922	1.89529	5.21722	3.07971	1.89529	4.43961	4.21722	4.86358	4.16063	4.01076	4.41885	3.73179	3.95418	4.27611	4.50672	4.70264	3.63225	4.49732	3.21722	4.21722	2.63225	3.73179	3.40986	4.63225	3.99482	3.21722	2.63225	2.63225	4.21722	3.98692	3.87326	4.1103	3.59026	3.21722	3.21722	3.53914	4.95418	4.30741	3.53914	4.21722	3.40986	2.89529	4.43961	3.63225	4.36922	3.96786	3.76154	4.06374	4.49732	3.72623	4.21722	4.23754	4.05675	3.92771	2.8387	4.00984	3.30468	3.87391	3.89529	4.21722	4.16063	4.22786	3.75778	4.09348	4.33269	4.32257	4.09692	3.63225	3.90527	3.88537	4.00863	4.26968	3.78837	4.08476	4.07426	3.79498	4.25469	3.99482	3.29968	4.19025	4.44548	3.99482	4.45822	4.11768	4.21722	3.41791	4.09168	3.59706	4.02457	3.42204	3.28433	3.76299	3.63225	3.2738	3.64647	3.65045	4.0163	3.56952	4.21722	3.60953	3.39409	3.76202	3.60424	3.45019	3.63225	4.57477	4.40164	4.13475	2.34275	3.95418	4.89529	4.70264	4.02457	2.89529	4.57979	4.21722	4.21722	3.55825	3.21722	4.63225	2.63225	4.63225	4.48025	3.63225	4.57979	4.21722	3.21722	3.21722	4.33269	4.36922	3.07971	3.89529	3.80218	4.21722	3.84525	4.40986	3.48025	2.21722	3.63225	4.34275	4.45822	4.86929
KRT15	3.80218	4.21722	3.80218	2.63225	3.63225	3.21722	3.89529	3.40986	2.80218	2.99482	1.63225	2.63225	2.89529	3.21722	2.40986	3.21722	4.21722	2.73179	3.85465	3.21722	3.40986	2.48025	4.21722	3.21722	2.63225	2.99482	3.81386	3.90909	3.15581	3.95418	3.21722	3.12411	3.50101	3.60716	3.32825	3.60054	3.24636	3.21722	3.1501	3.48025	3.73917	3.89529	3.28135	3.45168	3.20649	3.99482	3.15734	2.96929	3.28593	3.30468	3.45668	3.38714	3.40459	3.51678	3.09965	3.45168	2.64423	3.80218	2.84525	3.26968	3.29122	1.40986	2.96254	2.73179	3.14975	2.89529	2.61797	3.63225	2.48025	2.77381	2.67125	3.07971	2.75778	3.07037	3.07037	2.74328	2.50672	3.11768	2.26302	1.96088	2.91055	3.03664	1.65922	3.09168	2.32413	3.40986	3.12411	3.10759	2.40986	4.21722	3.80218	3.48025	2.8249	2.21722	3.57336	3.03279	1.89529	4.53914	1.40986	2.80218	1.89529	3.63225	2.89529	3.80218	4.21722	2.21722	3.21722	4.21722	4.21722	4.07971	3.36922	3.21722	3.21722	3.48025	4.21722	2.89529	4.21722	3.48025	2.63225	3.21722	3.80218	3.73892	3.26302	3.6739	3.34275	3.64531	3.64464	4.0004	4.30741	3.80218	4.13921	3.63225	3.04729	3.85465	1.89529	2.21722	3.75778	2.89529	3.43961	3.21722	3.60054	3.97621	3.11768	3.89529	3.99482	3.80218	1.95418	3.21722	3.48025	4.21722	2.99482	3.21722	5.21722	2.63225	2.99482	3.73179	2.63225	3.99482	3.21722	4.63225	4.63225	4.21722	3.16912	2.84525	3.04729	2.71274	1.63225	4.21722	2.21722	3.63225	3.65534	3.67665	3.40986	2.99482	2.89529	3.04729	3.63225	4.16277	3.56186	3.09168	3.30701	4.21722	4.57567	3.98275	3.43522	4.17874	2.85294	3.42367	3.47622	3.21722	3.53574	3.78837	3.07635	3.97621	3.1404	3.34275	3.31279	2.63225	3.98018	3.66082	3.73179	3.13475	3.91003	2.8387	3.54979	5.73898	5.26697	3.53369	4.61056	3.49285	2.99482	4.12975	4.10618	3.73179	3.40986	3.17282	3.39779	3.13921	2.64298	3.43961	2.48603	2.80218	2.87889	2.8249	3.28517	3.17974	2.99962	2.80693	3.51998	3.32825	3.12206	3.01558	3.04164	2.27862	3.01728	3.32413	2.70477	4.21722	3.60953	2.75778	3.36922	2.34275	2.21722	2.89529	4.70264	2.21722	1.89529	4.73179	2.21722	2.63225	3.11768	2.21722	2.63225	4.21722	3.63225	1.89529	3.21722	3.40986	2.63225	4.21722	3.21722	3.43961	4.21722	2.75778	2.89529	4.09168	2.31032	3.84525	3.73179	1.89529	2.21722	4.21722	3.07971	4.07971	2.40986
KRT19	2.21722	5.91765	6.21722	2.63225	5.33269	5.53914	4.48025	6.08229	6.53914	5.40986	5.33269	4.63225	5.48025	4.53914	6.40986	5.21722	5.21722	5.73179	5.95418	4.53914	5.57979	5.2876	4.48025	3.21722	5.43961	3.40986	4.35152	3.60424	4.74078	3.50672	4.80218	4.0752	4.63225	3.52916	5.34154	3.94158	5.27493	3.04729	4.64043	3.89529	4.54652	3.96568	5.28135	3.45168	5.74403	4.49732	5.32998	4.42872	5.86342	4.0752	6.38491	3.53914	5.55589	3.97621	5.66174	3.71471	5.38179	4.21722	5.79396	3.98589	5.95418	3.99482	5.69879	4.1103	5.71928	3.21722	5.3101	5.53914	4.35472	5.35652	4.89776	3.92771	5.1501	5.21722	5.20553	5.21722	4.81106	3.63225	5.43961	3.92023	5.44399	4.52207	4.98115	3.53914	5.36227	4.1103	5.21722	5.41425	4.86929	3.48025	4.21722	4.70264	5.03435	4.21722	4.35472	4.70264	4.48025	2.21722	4.21722	4.02457	4.70264	4.63225	4.70264	4.67665	3.89529	4.53914	3.73179	5.1103	5.57085	5.21722	5.13475	5.36922	4.53914	2.89529	4.21722	5.21722	2.63225	4.21722	3.63225	3.21722	3.21722	5.31436	4.87773	5.17433	4.40164	4.94365	5.67212	5.82437	5.35048	6.12411	5.77664	5.71972	5.19597	4.50672	3.89529	4.80218	3.56514	4.21722	3.80218	3.95418	3.60054	4.37476	3.76976	3.80218	4.1103	3.43961	3.21722	4.95418	4.63225	3.21722	4.1103	4.21722	3.21722	2.63225	4.57979	4.57979	3.63225	3.73179	3.95418	3.63225	4.63225	3.21722	5.4763	5.72357	4.9814	5.41576	3.21722	4.80218	3.53914	5.63225	5.51095	4.12411	4.21722	4.21722	1.89529	4.85465	4.76976	4.26968	5.1588	5.27611	5.10724	3.40986	6.30685	4.48025	4.88502	4.09857	4.82191	3.60424	5.27054	4.0752	5.77361	4.33586	5.57885	4.32413	4.49795	4.45822	4.58198	3.80218	5.23891	4.99962	5.60626	4.47355	5.19732	5.69668	4.59161	7.16475	7.41775	6.29019	6.66288	4.94657	5.63868	4.58918	5.14883	5.1103	4.28433	4.78753	5.46007	4.49285	4.60234	3.21722	5.02705	3.21722	4.69798	3.40986	5.73734	3.93181	5.48625	5.559	6.32818	4.14321	4.46998	4.21722	4.90372	2.86358	5.20014	4.16063	5.07673	3.89529	4.38714	3.66467	4.13475	4.34275	4.53914	4.89529	3.89529	3.53914	4.89529	4.40986	4.02457	3.63225	4.31032	2.21722	2.63225	4.95418	4.63225	3.89529	3.95418	3.99482	3.21722	3.21722	3.21722	4.33269	3.85465	4.07971	4.48025	5.15581	4.70264	5.28135	6.24275	3.89529	4.53914	4.63225	4.66467	4.34275	3.99482
KRT5	3.21722	3.80218	2.21722	4.95418	3.95418	1.63225	1.89529	3.99482	2.80218	2.40986	2.63225	3.63225	1.89529	2.21722	2.40986	3.21722	4.21722	3.86929	3.85465	4.21722	1.40986	2.89529	1.89529	3.21722	1.63225	3.73179	3.10759	3.32413	3.76154	3.85465	3.99482	3.67665	4.21722	3.75155	4.2738	3.86358	4.09436	3.74773	4.18405	3.59573	4.7647	3.89529	4.07971	3.45168	3.02304	3.73179	2.91856	3.42872	3.13268	3.53914	2.50672	3.67665	2.88073	3.10174	2.89529	2.93711	3.09168	2.89529	3.04319	3.71026	2.96929	3.40986	2.88929	3.99482	2.78499	2.48025	3.79028	3.21722	3.48025	3.26116	3.51924	3.75778	3.181	4.44522	4.19376	3.32825	3.13475	3.31032	3.32191	2.59831	4.30648	3.52207	4.46657	3.95418	4.11669	4.05372	5.99857	3.50352	4.95418	2.89529	2.95418	1.89529	3.40986	3.21722	4.72311	4.78281	3.48025	4.80218	3.73179	2.80218	3.48025	3.21722	4.21722	3.53914	2.89529	3.21722	2.99482	2.99482	2.04729	3.07971	2.04729	3.50672	3.63225	3.48025	3.21722	1.89529	2.63225	3.89529	2.63225	1.63225	2.21722	4.26578	3.35048	3.83205	4.00571	3.64531	4.89839	3.49139	3.72245	2.21722	3.13921	3.95418	3.76515	3.63225	1.89529	2.21722	3.56514	1.89529	3.80218	2.63225	3.39409	3.6867	4.11768	3.35472	2.73179	2.63225	3.53914	4.13475	3.89529	3.21722	3.73179	3.21722	4.21722	4.21722	4.40986	3.40986	4.95418	1.40986	3.63225	2.63225	2.63225	3.21722	6.54857	7.10946	6.4591	6.25514	3.21722	2.21722	2.80218	2.31032	3.07037	3.21722	1.40986	4.57979	1.89529	3.04729	4.11768	3.63225	2.88379	2.95418	3.55756	3.57979	3.23559	3.35472	4.4527	3.29122	4.33177	3.51678	3.51602	2.67665	4.33139	3.25786	3.9407	3.51678	2.31032	3.92771	3.94625	3.43961	3.90074	3.03279	3.14683	2.85465	3.69982	3.21722	2.63225	3.21722	2.90789	2.57676	2.73609	3.05675	3.40986	3.45168	3.92176	2.99482	2.40986	3.34275	2.76976	2.77664	2.93249	2.21722	2.19973	2.80218	2.70381	3.14683	5.42227	3.25374	3.40625	3.31389	3.97887	2.96568	2.98455	3.15308	3.31875	2.86358	3.50826	2.8387	2.5715	3.11768	3.30468	3.66467	3.50672	3.56514	2.95418	1.89529	3.89529	4.02457	4.89529	3.99482	4.21722	2.63225	3.83389	2.21722	3.63225	2.63225	3.63225	2.89529	2.63225	3.40986	2.63225	3.21722	4.21722	2.95418	3.36922	1.75778	0.895287	3.21722	2.89529	3.45822	3.57979	1.89529	3.21722	3.63225	4.07971	3.34275	2.99482
KRT7	6.74078	4.80218	6.38714	2.63225	6.38714	5.95418	6.48025	5.76741	6.70907	4.86929	5.95418	2.63225	5.70264	7.12411	4.21722	3.21722	4.21722	5.05372	6.71972	2.21722	5.40986	6.41885	3.48025	5.95418	5.63225	1.40986	5.84835	4.04034	6.11607	3.36922	6.04407	3.53914	6.61252	3.75155	6.83545	3.60054	6.75732	3.74773	6.59067	3.70264	6.31552	4.21722	6.76341	3.83019	5.50234	3.57979	5.68409	4.55425	5.73208	3.30468	5.57477	3.80218	5.31394	4.42367	5.87356	4.29968	5.54075	3.89529	5.64957	3.92176	5.37868	3.40986	5.37847	3.21722	5.35671	3.48025	5.33324	4.63225	3.21722	5.65622	5.89776	4.66467	5.76188	5.62328	5.43294	5.34154	5.05478	3.89529	5.121	3.79095	5.52061	3.93711	5.73722	3.43961	5.34967	3.65779	6.88964	6.60113	7.08229	1.89529	4.71972	5.35472	6.40986	3.21722	6.34154	6.68188	1.89529	3.80218	5.73179	3.91765	6.06521	1.63225	1.89529	5.46514	4.48025	3.80218	5.61931	5.49732	6.662	5.51267	6.17657	6.23711	5.67665	2.89529	4.21722	5.98275	2.63225	3.48025	3.63225	3.63225	3.21722	7.34197	5.93544	7.43269	5.34275	6.56514	7.22032	4.85704	4.07037	6.12411	5.05675	5.21722	7.45757	5.36922	2.89529	2.21722	3.34275	1.89529	2.95418	3.21722	4.44854	5.94304	3.76976	3.48025	4.1103	1.63225	3.43961	5.04729	6.19297	2.63225	4.57979	4.21722	3.21722	2.63225	4.57979	3.73179	3.63225	4.40986	4.21722	4.63225	2.63225	4.21722	7.19637	7.29046	6.99982	7.44761	3.21722	2.21722	3.80218	5.01076	6.19376	2.80218	4.21722	5.65779	2.89529	5.13475	6.46007	3.54979	5.59749	5.24696	5.6536	2.99482	6.0688	3.70264	6.09447	3.61314	6.23204	3.51678	6.28933	3.9721	5.94738	3.61149	5.67969	3.64606	4.46233	3.75778	5.02739	3.63225	6.38227	3.38071	4.8249	2.95418	4.33117	5.05593	3.04729	6.17008	6.05675	6.49492	6.76584	4.39555	5.31675	2.93711	3.95418	5.77443	3.73179	4.38227	5.2876	2.77664	6.6864	3.80218	6.70171	2.38714	6.75944	3.73179	5.82061	4.28937	5.8817	5.57023	6.27024	3.2738	4.02018	3.86358	5.33961	2.86358	7.00995	3.32413	6.97485	4.01076	6.45562	6.57796	7.05852	6.75778	5.9898	6.75327	5.06521	5.91765	4.70264	5.31675	6.46514	2.63225	6.10474	4.53914	6.21722	6.63225	5.21722	5.21722	4.21722	3.40986	3.21722	4.21722	3.21722	6.24696	4.74773	5.28135	4.35472	5.38714	5.80218	4.45822	5.16475	1.89529	5.67665	2.63225	4.66467	5.28135	5.31675
KRT73	4.21722	4.38714	4.21722	3.63225	4.43961	2.63225	2.89529	4.31675	3.53914	3.73179	2.63225	2.63225	2.89529	2.21722	4.21722	3.21722	4.21722	4.73179	3.63225	4.02457	3.99482	3.48025	1.89529	3.63225	3.95418	3.73179	3.98895	3.10174	3.58645	3.63225	3.52534	4.38714	4.01558	2.68116	3.70264	3.78112	3.68997	3.36922	3.61576	4.21722	3.88601	3.66082	3.80218	4.65331	3.56666	3.86929	3.2289	3.29122	3.71764	3.9721	2.97803	3.67665	3.74123	3.97621	3.42701	3.71471	3.55191	3.80218	3.38714	4.16277	3.66973	4.21722	3.49415	3.73179	3.38958	2.48025	2.7807	2.63225	3.59573	2.86523	3.86028	3.34275	3.38581	3.7769	3.47247	3.03279	3.43961	3.31032	2.13749	1.96088	2.56952	3.03664	2.94873	3.09168	2.56117	2.86929	3.38714	1.18159	1.40986	4.70264	4.33269	2.89529	4.14683	3.21722	4.30128	4.2738	3.48025	4.21722	1.40986	3.91765	3.48025	4.80218	4.21722	3.21722	5.06521	3.21722	4.21722	3.40986	4.04729	2.75778	3.85465	3.04729	4.02457	3.48025	4.21722	3.48025	4.21722	4.48025	2.63225	3.95418	3.21722	4.32389	4.54842	4.21117	4.34275	4.1363	4.00309	4.11288	3.96346	3.80218	3.87618	4.21722	4.25057	4.04729	2.89529	3.80218	3.75778	3.48025	4.21722	3.95418	4.39409	4.64606	4.76976	4.35472	3.86929	4.43961	4.33269	4.29522	4.48025	3.63225	3.57979	4.80218	4.21722	3.63225	4.21722	4.21722	3.63225	3.40986	4.21722	2.63225	4.63225	5.80218	3.71274	4.00571	3.96786	3.16912	3.21722	3.80218	3.53914	4.39779	3.96346	4.30468	4.73179	4.73179	4.70264	4.29522	4.01076	4.54979	4.09792	4.21722	4.24345	4.65779	4.33269	4.59573	4.38144	4.09857	3.69067	3.97621	4.22924	4.17141	3.87391	4.13233	4.0004	4.66652	3.78426	2.34275	4.34027	3.63225	4.1501	4.15832	3.99482	4.21722	4.13592	4.04034	4.16277	3.76036	3.93891	3.73722	3.64298	4.66973	4.36406	4.29968	4.34497	3.89529	4.46875	4.38227	4.26452	4.77664	3.70571	3.63225	3.52868	3.38714	3.45005	2.40986	3.75023	3.73917	3.84015	3.80693	3.73982	4.0163	3.75009	3.69365	3.80218	4.01558	3.61518	3.97621	3.42466	3.11768	3.80218	4.1501	3.36922	2.75778	2.95418	2.89529	2.89529	1.21722	1.89529	3.73179	3.21722	2.63225	3.83389	3.21722	3.63225	3.63225	4.95418	4.48025	4.21722	3.73179	3.21722	3.21722	4.21722	3.21722	3.36922	2.75778	3.89529	3.43961	3.48025	3.56514	3.86929	2.89529	3.80218	2.63225	3.92771	3.07971	3.40986
KRTAP10-5	3.21722	3.80218	3.21722	3.63225	4.21722	3.63225	3.48025	3.57979	3.80218	3.73179	4.21722	2.63225	3.48025	3.80218	2.40986	3.21722	4.21722	4.31675	3.63225	3.80218	3.40986	3.89529	3.89529	3.95418	3.21722	1.40986	3.90406	4.04034	3.9898	3.50672	3.07283	3.91765	3.75255	2.68116	3.43134	3.78112	3.35739	4.13475	3.75778	3.59573	3.93181	4.03279	3.84525	3.29968	3.33022	3.57979	3.25198	3.29122	3.62343	3.9721	3.09168	3.38714	3.49422	3.32413	3.26654	2.12975	3.48025	2.21722	3.13282	3.78426	3.51361	2.40986	3.32669	3.40986	3.51403	3.70264	2.85566	2.63225	2.48025	3.10916	3.23684	4.34275	3.4481	3.51095	3.3923	2.48025	3.52842	3.11768	2.13749	2.49139	2.56952	3.03664	2.88161	3.09168	2.64606	3.1103	3.60953	1.44463	-0.175102	4.70264	3.95418	4.21722	3.52534	3.21722	4.09692	3.66082	3.48025	2.21722	4.40986	3.53914	2.89529	2.63225	1.89529	4.53914	2.89529	2.21722	3.57979	3.40986	3.36922	2.34275	4.21722	2.36922	3.09168	2.89529	3.21722	2.89529	2.63225	3.89529	2.63225	1.63225	4.53914	3.81293	3.90688	3.98877	4.1501	3.60578	3.05967	3.92023	3.51095	2.21722	4.05675	3.21722	3.76515	4.36922	3.89529	2.21722	3.75778	3.89529	3.63225	1.63225	3.86358	4.16063	4.48025	4.06521	3.21722	3.43961	4.02457	3.85465	4.39779	3.95418	3.86929	4.21722	3.21722	2.63225	4.21722	3.73179	2.63225	3.99482	4.21722	2.63225	2.63225	3.21722	3.33087	3.21722	3.48786	3.26376	3.95418	3.21722	3.21722	3.48025	3.78658	4.02457	2.40986	3.73179	3.48025	3.85465	4.48025	3.63225	3.91236	3.71972	3.73443	3.86929	3.81446	3.59573	3.75009	3.87618	3.7413	3.42367	3.8862	3.60953	3.87391	3.78837	3.59831	4.13149	3.84084	3.34275	3.80875	3.21722	3.78753	3.38071	3.91236	3.80218	3.72783	3.80218	3.36922	3.5142	3.49285	3.13315	3.76584	3.66973	3.57979	3.58918	3.95418	3.78837	3.14683	4.12702	4.11768	3.42872	3.21722	3.33269	3.30161	3.74078	3.36432	3.40986	3.65754	3.45537	3.06521	3.44165	3.59516	3.70264	3.70702	3.86358	3.69834	3.86358	3.53574	3.60424	3.34522	3.11768	3.67665	4.07971	2.36922	2.34275	3.21722	3.89529	3.89529	3.53914	3.89529	2.99482	3.21722	2.63225	3.55825	2.21722	4.21722	3.63225	3.63225	4.89529	2.63225	4.73179	1.63225	5.21722	3.21722	3.95418	4.21722	3.07971	2.89529	3.80218	4.21722	3.92771	3.57979	3.48025	3.21722	2.63225	3.75778	3.07971	4.21722
KRTAP2-3	2.21722	2.80218	3.21722	3.63225	3.63225	3.63225	4.21722	3.40986	2.80218	2.99482	3.21722	2.63225	3.89529	4.21722	2.99482	4.80218	4.21722	3.57979	3.36922	3.80218	3.73179	3.70264	2.89529	1.63225	3.21722	1.40986	4.10759	3.97621	3.49023	4.43961	4.03435	3.46514	3.69365	3.81867	3.48025	4.01558	3.68997	3.04729	3.66467	3.35472	4.4864	3.57336	3.75778	3.93711	3.0946	3.73179	3.20544	3.55425	3.34079	3.80218	2.69115	3.21722	3.36711	3.51678	2.81467	2.93711	3.03825	3.48025	2.80218	3.54979	2.63225	3.73179	3.01857	3.99482	3.0546	3.21722	2.7807	2.95418	2.48025	2.96308	3.15667	2.75778	2.62028	3.12482	3.21722	3.2738	2.92176	2.89529	2.53604	2.49139	2.91055	3.03664	2.65922	3.71972	2.56117	2.73179	3.91765	1.85966	2.14683	4.21722	2.95418	3.89529	2.8249	3.80218	3.61775	3.66082	3.89529	5.02457	3.40986	3.53914	2.89529	2.63225	2.89529	3.21722	1.89529	2.21722	3.40986	2.99482	3.63225	4.21722	2.63225	3.36922	3.21722	1.89529	3.21722	4.70264	2.63225	4.21722	4.21722	1.63225	2.21722	3.79478	3.72245	3.92368	3.21722	3.48025	3.52916	3.43481	3.43294	4.53914	3.96929	3.21722	3.93891	4.95418	1.89529	3.21722	3.92771	3.89529	3.63225	3.21722	3.50101	3.90909	4.31032	3.59573	3.21722	4.21722	4.27611	3.74773	4.55825	4.21722	4.1103	3.21722	4.21722	2.63225	4.21722	2.99482	2.63225	2.99482	4.43961	2.63225	3.63225	4.21722	3.49593	3.40164	3.79452	3.55326	3.95418	4.80218	3.53914	3.76976	3.90688	3.91765	3.73179	3.99482	4.21722	4.13475	4.11768	4.16277	3.48786	3.71972	3.85842	3.86929	3.7773	3.70264	3.72152	4.29122	3.80615	3.97621	3.93106	4.0752	3.76202	3.67289	3.83534	3.94304	3.84084	4.45822	3.95813	3.95418	3.84525	4.09692	2.99482	3.63225	3.78228	4.00863	3.46233	3.73179	3.08476	3.29665	3.19552	3.36161	3.31675	3.29968	3.54979	4.04213	3.63225	4.21722	4.06521	3.66973	3.10532	3.33269	3.5146	3.38714	3.40782	3.52534	3.4756	3.6867	3.68188	3.31389	3.5318	3.98275	3.91055	3.27862	3.76154	3.60054	3.87391	4.21722	3.42466	2.31032	3.80218	3.66467	4.04729	3.34275	4.43961	3.89529	1.89529	3.21722	2.89529	4.21722	4.02457	4.21722	3.83389	3.21722	2.63225	4.21722	3.63225	2.89529	1.63225	2.40986	3.63225	4.80218	4.80218	2.95418	3.04729	2.34275	3.89529	3.43961	4.21722	3.75778	3.73179	1.89529	4.21722	3.63225	3.34275	3.07971	2.40986
KRTAP5-11	2.21722	3.21722	2.21722	4.21722	3.63225	1.63225	3.89529	3.73179	4.38714	2.40986	3.95418	2.63225	1.89529	2.21722	4.21722	4.21722	4.21722	4.1103	3.04729	2.80218	2.40986	1.89529	1.89529	1.63225	3.95418	3.99482	3.94713	3.32413	3.49023	3.74773	3.34846	4.0752	3.50101	3.75155	3.93091	3.69365	3.18747	3.95418	3.88707	3.48025	4.0611	3.48025	3.56514	4.58918	3.24892	3.57979	3.02959	3.55425	3.34079	3.30468	2.69115	2.21722	3.59896	3.6867	3.15308	4.37768	3.32527	3.70264	3.31237	3.04729	3.02818	3.99482	3.22319	2.40986	3.40252	3.48025	2.63934	3.43961	2.21722	3.09843	3.02739	3.34275	2.97078	3.48739	4.04438	3.48025	3.01692	3.11768	2.67806	2.59831	2.83255	2.58918	2.88161	3.33269	2.90909	2.86929	2.91765	2.31909	0.824898	1.89529	4.63225	3.48025	3.52534	3.53914	3.99962	3.61775	1.89529	4.21722	4.40986	3.80218	3.89529	2.63225	2.89529	3.21722	4.48025	2.21722	2.73179	4.21722	4.21722	3.92771	3.85465	2.63225	3.33269	1.89529	3.21722	3.48025	2.63225	1.89529	2.63225	1.63225	4.53914	4.15633	4.16991	4.22924	4.61576	3.52332	3.85109	3.59831	3.51095	2.21722	2.55425	3.63225	3.99904	4.85465	2.89529	3.80218	3.56514	2.89529	4.09168	3.21722	3.86358	4.27166	3.89529	4.35472	3.21722	4.09168	3.95418	3.85465	4.01076	3.95418	4.1103	3.21722	3.21722	2.63225	4.40986	4.40986	3.63225	3.73179	4.43961	4.21722	2.63225	4.80218	3.74591	3.80218	3.3274	3.16912	3.95418	4.53914	4.21722	4.48025	3.96346	3.53914	4.57979	3.73179	2.89529	3.21722	3.63225	4.59161	4.09792	3.88018	3.75281	2.73179	3.9979	4.06521	3.93564	4.29122	4.07971	4.72623	4.00984	3.86107	3.76202	3.78837	3.96088	4.39942	4.18479	3.34275	4.04976	2.95418	4.07971	4.09692	3.40986	3.57085	3.91003	4.13149	3.26968	3.89529	3.51361	3.57676	3.54344	4.01368	4.16475	4.29968	4.07704	3.84282	3.8249	3.98018	4.26452	3.55425	3.12841	3.21722	3.44209	3.02457	3.37897	2.40986	3.5803	3.57567	3.68188	3.31389	3.68263	3.76318	2.98455	3.27862	3.53914	3.69365	3.93711	3.7647	3.23201	3.48025	3.86107	4.34275	3.95418	2.75778	3.80218	2.89529	3.48025	3.80218	1.89529	2.40986	1.21722	3.63225	4.26452	2.21722	4.21722	2.63225	4.21722	3.89529	4.80218	4.73179	3.95418	3.21722	5.53914	3.80218	4.21722	3.07971	3.21722	3.43961	3.11768	4.00571	4.1103	3.89529	3.21722	2.63225	3.07971	4.21722	3.73179
KRTAP9-4	3.80218	4.53914	4.53914	5.43961	3.21722	3.95418	3.89529	3.99482	4.02457	4.57979	2.63225	3.63225	5.06521	4.53914	4.86929	5.21722	5.80218	4.1103	4.85465	5.38714	5.21722	4.70264	4.70264	4.80218	5.09168	4.73179	4.10759	4.21722	4.49023	4.80218	4.07283	3.80218	4.43062	4.56869	4.03279	4.27862	4.40986	4.04729	4.37249	3.59573	4.25374	4.32825	4.07971	4.58918	4.01076	4.49732	3.9612	4.36161	3.9612	3.86107	3.71972	4.30468	3.8437	3.51678	3.84746	4.03664	4.00149	3.80218	3.91765	4.50672	3.98424	4.40986	4.21722	4.49732	3.50205	3.48025	3.54056	3.95418	6.02457	3.38107	3.48682	4.07971	3.60213	3.95918	3.99094	3.15832	4.01692	3.76976	3.35048	3.79095	3.30648	3.83019	3.7747	4.02457	3.53914	4.05372	3.74078	3.44463	2.40986	4.48025	3.95418	4.48025	3.8249	4.02457	3.66082	3.43134	2.89529	5.02457	4.57979	3.67665	3.89529	4.43961	2.89529	4.02457	3.48025	4.21722	4.21722	3.73179	3.04729	4.07971	3.04729	3.63225	3.21722	4.21722	4.80218	3.48025	3.63225	3.48025	4.21722	4.63225	3.21722	3.96673	4.26302	4.00984	3.34275	4.21722	3.31343	4.07635	4.51095	2.21722	3.42872	1.63225	3.60672	3.36922	3.48025	2.21722	4.56514	4.21722	4.21722	1.63225	4.60054	4.21722	4.48025	4.84948	3.99482	3.80218	4.02457	5.25674	4.21722	4.95418	3.86929	4.80218	3.21722	4.95418	3.73179	1.40986	2.63225	4.40986	4.21722	4.21722	2.63225	4.21722	3.37394	3.34275	3.61497	3.21722	3.63225	3.80218	1.21722	3.89529	4.16991	4.53914	2.99482	3.99482	4.89529	3.95418	3.76976	4.41652	3.7635	3.58645	3.77096	4.65779	3.78979	4.14321	3.91055	4.09857	4.03982	4.21722	4.14924	3.80218	4.20014	4.33586	4.61113	4.21722	4.04729	4.34275	4.11485	4.21722	4.26028	4.48025	4.14683	4.29522	4.19732	4.37476	3.85465	3.92082	3.93891	3.98115	3.79498	4.25469	4.36406	4.37768	4.34497	3.40986	3.91236	4.0308	3.39779	3.13921	3.57739	3.63225	2.86454	3.02457	2.95906	3.28433	3.27629	3.39124	3.03279	2.68829	3.49603	3.18807	3.12206	3.27862	3.10799	4.27862	3.16538	3.10174	3.45019	2.89529	4.46514	5.11534	4.63225	4.56514	4.63225	5.89529	4.48025	4.67665	4.21722	5.31675	4.91765	2.63225	4.63225	2.21722	5.21722	3.63225	4.21722	2.89529	5.33269	4.40986	3.95418	4.21722	3.21722	4.09168	4.63225	4.07971	2.48025	4.43961	3.76976	4.1501	4.21722	4.48025	4.80218	4.21722	4.56514	4.34275	3.99482
KYNU	3.80218	5.21722	3.80218	4.63225	4.21722	4.43961	3.48025	5.05372	4.80218	3.73179	4.21722	4.21722	3.89529	5.02457	3.73179	3.21722	4.21722	4.80218	4.85465	4.67665	4.21722	3.89529	3.48025	4.43961	4.21722	4.73179	4.50352	4.60424	4.5149	4.85465	3.86929	4.53914	4.51808	4.9442	4.74328	4.78112	4.66859	4.63225	4.73506	5.18069	4.81446	4.70264	4.4857	5.25904	4.25934	4.73179	4.50352	4.36161	4.67558	4.86107	4.36922	4.91765	4.82999	4.97621	4.36041	4.65331	4.62018	4.2876	4.5522	4.98589	4.52388	5.1103	4.63524	4.80218	4.37652	4.35472	4.10647	4.09168	4.35472	3.93923	4.25621	4.84525	4.28704	4.7375	5.0312	3.93091	4.29522	4.48025	3.35048	3.83534	3.56952	4.17415	3.29665	3.80218	3.39942	3.93342	4.21722	2.02959	1.40986	5.59573	5.33269	4.89529	4.21722	4.38714	5.2738	5.0163	4.48025	4.80218	4.57979	4.9721	3.48025	4.21722	5.35472	5.02457	3.89529	3.21722	4.99482	5.1103	4.63225	3.75778	3.36922	3.85465	4.33269	4.21722	4.21722	4.70264	5.95418	4.48025	4.21722	4.21722	2.21722	5.48818	5.32911	5.50864	5.78015	4.95942	5.14059	4.54584	5.28539	4.80218	4.61314	4.21722	5.13475	5.36922	5.21722	5.02457	4.45822	4.21722	4.95418	4.80218	5.27862	5.53914	5.06521	5.51	4.86929	4.80218	5.46514	5.33269	5.11768	4.95418	5.05372	3.21722	4.80218	2.63225	5.31675	5.31675	5.43961	3.99482	4.80218	2.63225	3.63225	4.80218	4.75408	4.75778	4.75564	4.29771	5.21722	5.02457	4.38714	5.26452	5.5668	5.42667	5.1103	5.1103	5.35472	5.13475	5.35472	5.50672	5.13475	5.14005	5.25639	5.40986	5.33695	5.10474	5.10557	5.05675	5.11853	5.53914	5.26179	5.17141	5.06521	5.48025	5.11288	5.38714	4.84084	5.00571	5.34027	5.33269	5.2281	5.38071	4.86929	5.31408	5.51924	5.37476	5.36922	5.08793	4.90003	4.32218	4.61056	5.05675	5.08229	4.83019	5.39307	4.94591	5.28433	5.59909	4.80218	5.05675	4.34095	4.33269	4.30161	4.53914	4.53097	4.52534	4.80372	5.14127	4.62864	4.73891	4.78746	5.12795	4.79191	4.97906	4.73028	5.52654	5.06521	5.13149	4.6173	4.95418	4.50262	5.18405	4.21722	4.34275	4.21722	2.89529	3.89529	4.53914	4.21722	4.40986	3.80218	2.63225	4.35472	4.53914	4.63225	4.63225	4.21722	4.48025	5.21722	4.21722	4.95418	4.80218	4.21722	3.63225	4.21722	3.07971	4.35472	4.80218	4.83389	4.21722	4.86929	3.48025	3.21722	3.63225	4.56514	4.34275	4.73179
LARS1	3.80218	5.02457	5.38714	3.63225	4.43961	4.21722	1.89529	3.86929	4.38714	4.21722	4.43961	3.63225	4.70264	3.80218	4.40986	4.21722	4.21722	3.73179	4.95418	4.80218	3.73179	3.70264	4.48025	4.21722	4.80218	4.57979	3.76655	3.90909	4.24696	3.85465	4.03435	4.42667	4.13106	4.05967	4.06521	4.39409	4.33043	4.36922	3.71198	4.59573	4.65973	4.2738	4.04319	3.93711	4.66396	4.65779	4.48415	3.77664	4.36746	4.26161	4.2272	4.60953	4.45234	3.97621	4.61965	3.93711	4.66494	4.53914	4.62197	3.36922	4.13921	4.40986	4.5475	4.1103	4.25337	4.06521	5.15179	5.02457	4.35472	5.21225	4.83475	4.56514	4.70774	4.63939	4.65534	4.93091	4.4847	4.21722	5.121	4.62384	5.15448	4.55602	4.57676	4.21722	4.89181	4.49732	4.86107	5.06912	5.18245	1.89529	4.63225	4.70264	3.8249	3.80218	3.99962	3.85876	3.48025	3.80218	4.57979	4.02457	4.21722	3.63225	3.48025	4.02457	3.89529	5.02457	2.99482	3.73179	3.85465	4.56514	3.85465	4.21722	4.43961	4.21722	3.21722	3.89529	5.43961	4.21722	4.63225	3.21722	3.80218	4.30478	4.21722	4.4559	3.56514	4.34275	4.58805	4.0004	4.07037	3.21722	3.42872	4.21722	4.72418	3.85465	4.21722	3.80218	4.56514	2.89529	4.53914	3.63225	3.86358	3.60424	4.01076	4.14321	4.49732	4.33269	3.88018	4.13475	3.76976	2.63225	3.73179	3.21722	3.21722	2.63225	4.57979	4.57979	2.63225	4.57979	4.21722	2.63225	4.95418	3.21722	4.14446	4.09168	4.09792	4.28648	3.21722	4.21722	4.21722	4.11768	3.90688	4.02457	3.40986	3.99482	4.21722	3.50672	4.01076	3.71026	3.8249	4.60953	4.24345	3.73179	4.27166	4.48025	4.91055	4.25469	5.17487	3.8387	5.04086	3.38714	4.03664	4.13233	4.46338	4.13149	4.63225	4.21722	4.19732	3.63225	5.07971	3.74328	4.28433	4.25674	4.02739	4.64606	4.21722	4.27776	4.37301	4.91556	4.25965	3.96929	4.16475	4.52207	3.98589	3.99482	3.91236	3.75778	4.26452	3.77664	4.80934	4.21722	4.72482	4.02457	4.8157	3.91236	4.60533	4.0611	4.76318	4.559	4.74237	4.24578	4.39055	3.50101	4.3465	3.78112	4.11161	4.42367	4.78723	3.76976	4.94514	4.51267	4.43961	5.00571	3.80218	4.48025	3.89529	4.21722	4.48025	3.99482	5.21722	3.63225	4.48025	4.21722	2.63225	4.21722	3.63225	1.89529	3.63225	4.21722	1.63225	3.21722	3.21722	4.53914	4.63225	4.56514	4.21722	3.80218	4.48025	4.28135	4.1103	3.89529	5.21722	2.63225	4.45822	4.84525	3.73179
LCOR	4.53914	2.21722	3.80218	4.95418	2.63225	3.95418	4.21722	3.86929	2.80218	3.99482	3.21722	4.21722	5.06521	3.80218	3.40986	4.80218	4.21722	4.40986	3.36922	4.53914	4.57979	2.48025	4.21722	3.95418	3.95418	1.40986	3.90406	3.6867	3.71972	4.04729	3.73179	3.67665	3.86358	3.9442	3.70264	4.08597	3.85043	3.50672	3.45822	3.70264	4.10174	3.2738	3.92771	4.29968	3.31032	3.21722	3.73413	3.77664	3.65841	4.57477	3.50672	3.80218	3.81615	2.8387	3.61965	3.83019	3.74773	3.59573	3.62815	3.36922	3.75936	3.99482	4.00477	2.99482	3.82398	4.06521	3.01131	2.95418	2.70264	3.38107	3.58198	4.21722	3.10571	3.80098	3.99094	3.03279	3.54979	4.11768	3.29277	3.37591	2.98455	3.52207	2.39619	2.95418	3.04034	2.73179	3.67665	2.02959	2.63225	2.89529	4.09168	3.48025	3.99482	3.80218	4.21722	3.89529	4.70264	3.21722	3.99482	4.21722	4.70264	3.95418	4.21722	4.21722	4.48025	3.80218	3.99482	3.73179	4.36922	3.56514	4.04729	3.36922	3.21722	1.89529	3.21722	2.89529	2.63225	2.89529	2.63225	3.95418	2.21722	3.90039	4.30741	4.0779	4.00571	3.34275	3.9442	3.25038	4.21722	3.21722	3.87618	4.21722	3.75356	4.04729	1.89529	4.21722	4.21722	3.89529	3.80218	4.21722	3.78112	4.10174	4.01076	4.2876	3.86929	3.63225	4.21722	3.85465	4.31032	3.63225	4.1103	3.21722	3.21722	4.21722	2.99482	4.21722	4.21722	3.40986	3.21722	2.63225	3.63225	4.80218	4.14446	4.1501	3.92644	4.21722	1.63225	3.80218	4.53914	4.70264	4.21722	3.02457	3.73179	4.57979	4.48025	4.50672	3.76976	4.10618	3.79452	3.91765	3.92476	3.21722	3.95418	3.98275	4.03186	3.66973	4.30958	3.97621	4.13653	4.57477	3.69047	4.21722	3.92023	4.1892	3.78426	3.92771	4.09348	3.80218	3.98018	3.2738	3.91236	3.90527	3.91003	4.04034	3.46233	3.99482	4.16568	4.04388	3.82355	4.25469	3.65779	4.29968	4.32031	4.1754	4.14683	4.34275	4.11768	3.29122	3.47305	3.80218	3.58364	2.80218	3.47753	3.73179	3.67791	3.88601	3.21722	3.25944	3.42805	3.80218	3.41751	3.78112	3.7718	3.86358	3.76202	3.90909	3.45019	3.11768	3.60953	3.66467	3.21722	3.92771	3.63225	4.48025	1.89529	4.21722	4.48025	3.73179	4.38714	3.63225	4.39779	2.21722	2.63225	2.63225	4.21722	3.48025	4.80218	3.99482	3.95418	3.21722	3.21722	3.80218	3.63225	3.07971	3.48025	3.43961	4.31032	3.92771	3.99482	4.48025	4.21722	3.63225	5.07971	3.56514	3.73179
LFNG	4.21722	3.80218	3.80218	5.63225	4.63225	1.63225	4.21722	3.21722	3.80218	1.40986	4.63225	4.21722	3.48025	3.80218	4.57979	3.21722	4.21722	4.49732	4.63225	4.80218	3.73179	4.06521	3.89529	3.21722	3.95418	3.99482	3.85966	3.97621	4.24696	3.95418	4.14683	4.60953	4.23797	4.48852	3.99962	4.55163	4.09436	4.13475	4.37249	4.59573	4.35808	4.66082	4.56514	4.03664	4.04729	3.86929	4.28593	4.66973	4.35685	4.67665	4.08071	4.80218	4.44786	4.60424	4.00835	5.03664	4.00613	4.70264	4.04319	3.98589	4.05675	3.99482	4.49415	4.40986	4.42805	4.59573	3.7807	3.21722	4.80218	3.25151	3.45366	4.21722	3.6559	4.07037	4.32911	3.74328	4.01692	4.31032	2.96346	3.79095	3.52061	3.83019	3.39619	4.38714	3.72623	4.05372	4.02457	3.25198	2.63225	3.48025	4.21722	3.89529	4.21722	2.80218	4.5041	4.35472	4.48025	5.02457	3.73179	3.53914	3.48025	4.63225	1.89529	4.53914	4.21722	4.80218	4.1103	4.73179	3.85465	3.92771	3.85465	3.74773	3.53914	2.89529	4.21722	2.89529	2.63225	3.89529	2.63225	3.63225	4.80218	4.38581	4.65534	4.40911	4.56514	4.07971	4.3816	3.79095	4.35048	3.80218	4.66973	3.63225	4.26697	4.95418	2.89529	3.80218	4.07971	4.21722	3.80218	4.63225	4.15308	4.60424	4.48025	3.98275	3.57979	3.80218	4.63225	4.36922	4.63225	4.63225	3.86929	3.21722	4.80218	2.63225	4.73179	4.57979	4.63225	4.57979	3.63225	4.63225	3.63225	4.80218	4.04137	3.95418	4.21722	4.5153	4.63225	3.80218	4.38714	4.39779	4.62057	4.46514	3.73179	4.86929	1.89529	4.36922	4.48025	4.71026	4.85465	4.82208	4.4714	4.86929	4.65973	4.65017	4.5371	4.72418	4.53676	4.42367	4.56901	5.17141	4.29968	4.61149	4.26668	4.51678	4.26968	4.34275	4.40243	4.80218	4.28135	4.52756	3.8249	4.40484	4.33117	4.37476	4.85465	4.84282	4.99166	4.59782	4.62686	4.46114	4.61931	4.98773	4.4847	4.25786	4.68288	4.42075	4.73659	4.77664	3.49098	4.67665	3.8756	4.3465	3.73829	3.52534	4.10135	4.57567	3.89529	4.0668	4.13044	4.81176	4.33505	4.73805	4.12411	4.60054	3.95757	4.6867	4.04357	4.31032	4.21722	4.66467	3.85465	3.34275	4.09168	4.48025	3.48025	2.80218	1.89529	3.40986	2.21722	4.21722	3.63225	3.80218	3.63225	4.95418	4.95418	2.89529	4.21722	3.40986	3.63225	4.21722	3.21722	4.09168	4.04729	3.92771	2.48025	4.09168	2.63225	3.75778	4.1103	2.89529	3.21722	4.21722	3.07971	3.92771	4.57979
LGALS12	4.80218	4.02457	3.80218	2.63225	4.43961	3.95418	1.89529	3.40986	4.21722	2.99482	3.21722	2.63225	3.89529	3.80218	3.73179	3.21722	4.21722	3.99482	4.21722	3.53914	4.40986	4.59573	2.89529	3.63225	1.63225	3.99482	3.38323	3.51678	3.71972	4.36922	3.8249	4.21722	3.83661	2.9442	4.06521	3.60054	3.60251	4.13475	3.66467	3.59573	3.8387	3.2738	3.28135	3.45168	3.48025	2.99482	3.08206	4.05675	3.14507	3.30468	3.02457	3.21722	3.68143	3.10174	3.27862	3.58918	3.36922	3.59573	3.26558	3.71026	3.38433	3.99482	3.14982	2.99482	3.63956	3.89529	3.09104	3.63225	2.89529	3.24179	3.07178	3.07971	3.32072	3.38913	3.78658	2.48025	2.98589	4.21722	2.26302	2.49139	2.98455	2.45168	3.01286	3.09168	3.21722	3.65779	3.86107	2.31909	1.40986	3.48025	3.63225	3.48025	3.91236	4.21722	4.12795	3.85876	4.21722	3.80218	2.99482	3.53914	3.89529	4.43961	3.48025	3.80218	1.89529	4.53914	3.40986	3.40986	4.04729	4.34275	2.63225	3.50672	3.71972	1.89529	3.21722	4.21722	3.63225	2.89529	2.63225	3.63225	2.21722	3.97481	4.54842	4.05782	4.28135	3.64531	3.81867	3.92023	4.3923	3.80218	4.13921	4.21722	3.98919	3.04729	4.21722	3.80218	4.21722	4.21722	4.09168	4.80218	4.39409	4.37476	3.48025	4.06521	3.99482	4.09168	4.53914	3.74773	4.48025	3.95418	3.86929	4.80218	3.21722	3.63225	3.73179	3.99482	2.63225	4.57979	4.80218	3.63225	3.63225	5.21722	3.74591	3.40164	3.6662	3.24067	3.63225	4.21722	3.21722	4.39779	4.121	3.91765	3.40986	3.73179	3.48025	4.21722	4.01076	4.41652	3.96786	3.27611	3.82407	3.86929	4.01928	2.70264	4.02018	4.46114	4.02627	3.90909	3.95297	3.91765	3.76202	4.1754	3.81332	4.32413	3.78426	3.07971	4.12542	4.33269	4.34275	4.03279	4.07283	3.90527	3.67125	3.56117	4.04729	3.57979	3.61314	3.53369	3.82355	4.17874	3.40986	3.58918	4.29522	4.21722	3.99482	4.53037	3.31032	4.42872	3.19552	3.80218	3.34997	2.67665	3.34952	3.63225	3.46783	3.51678	3.12795	3.25944	3.7141	3.99962	3.66263	3.60054	3.57477	3.86358	3.53574	3.42367	3.31774	3.63225	3.60953	3.45822	3.85465	3.07971	2.95418	1.89529	4.21722	4.02457	4.48025	4.21722	3.80218	4.21722	4.06521	4.53914	4.63225	3.63225	4.21722	4.70264	4.43961	3.99482	2.63225	3.21722	4.80218	3.80218	2.04729	4.34275	2.48025	2.95418	3.89529	4.07971	4.21722	2.89529	3.80218	2.63225	3.92771	3.75778	3.99482
LGALS9C	3.21722	2.80218	2.21722	2.63225	3.95418	4.43961	3.89529	3.57979	4.53914	4.57979	3.21722	2.63225	2.89529	3.80218	4.40986	3.21722	4.21722	3.40986	4.04729	4.53914	4.21722	3.89529	4.21722	3.21722	4.21722	2.99482	3.61455	4.27166	2.95418	4.29522	3.28433	3.74078	3.63225	4.31343	3.74328	3.50101	3.60251	3.95418	4.00571	3.35472	3.32413	3.66082	3.80218	2.45168	3.40719	3.40986	3.20544	3.13921	3.73413	4.0752	3.57085	4.38714	3.67377	4.32413	3.55163	3.58918	3.34741	3.80218	3.43021	3.92176	3.51361	3.40986	3.73059	3.99482	3.08702	3.70264	4.06758	4.33269	4.70264	3.84612	3.78228	4.56514	3.52717	3.48144	4.01791	3.43134	3.54979	4.70264	3.63225	4.2828	3.70702	4.88464	3.61858	4.33269	3.72623	4.69526	3.86107	1.44463	2.8249	3.48025	3.63225	3.89529	3.63225	4.38714	3.78281	4.09692	3.89529	2.21722	4.40986	2.80218	1.89529	3.95418	2.89529	2.21722	2.89529	3.21722	3.73179	3.99482	4.63225	4.07971	2.63225	0.0472902	3.43961	2.89529	4.21722	4.48025	3.63225	3.48025	4.21722	1.63225	4.53914	3.73892	3.78658	3.62923	2.75778	3.39005	3.35923	4.0004	2.84798	3.21722	3.55425	4.80218	3.70625	2.63225	4.21722	2.21722	3.75778	2.89529	3.95418	2.63225	3.15308	3.32413	4.11768	3.59573	3.73179	4.33269	4.15581	4.36922	3.89529	4.80218	4.21722	3.21722	4.80218	4.21722	3.99482	3.40986	2.63225	3.99482	1.63225	2.63225	2.63225	3.21722	3.87144	4.38227	4.12258	3.71274	3.21722	4.21722	2.21722	3.63225	3.90688	3.21722	3.40986	3.73179	2.89529	4.21722	4.01076	3.54979	4.04729	3.71972	3.59878	4.57979	3.8387	3.98275	4.05494	4.13921	4.28704	3.97621	4.01679	4.02457	3.80782	3.89529	4.01977	4.13149	3.66396	3.92771	3.92221	4.43961	4.23891	4.09692	3.91236	4.13475	3.41971	4.00863	3.85465	3.81585	3.53407	3.57676	3.76584	3.61314	4.57979	3.71471	4.10618	3.89529	3.8249	4.07971	4.55825	3.87618	4.06999	4.80218	3.81946	4.3465	3.64443	4.8249	4.10135	3.73917	3.78281	3.98527	4.1382	5.00799	4.27734	4.69365	3.66568	4.69365	4.42253	4.27166	3.9027	4.11768	3.80218	3.34275	2.85465	3.34275	3.43961	4.21722	3.48025	2.80218	2.89529	3.73179	3.80218	3.63225	3.31032	2.21722	4.21722	2.63225	4.21722	2.89529	3.63225	3.40986	2.63225	4.80218	4.21722	3.21722	2.63225	3.56514	3.48025	3.80218	4.11768	3.92771	3.40986	1.89529	4.21722	3.63225	3.75778	3.75778	1.40986
LHX1	2.21722	2.80218	2.21722	2.63225	3.95418	2.63225	1.89529	2.40986	2.80218	1.40986	3.95418	2.63225	3.48025	3.21722	3.40986	3.21722	5.21722	2.40986	2.04729	1.21722	2.40986	0.895287	4.48025	1.63225	1.63225	1.40986	2.5601	2.8387	2.53914	2.63225	2.63225	3.02457	3.31814	3.68116	3.03279	3.50101	2.85043	3.36922	3.00571	3.06521	2.25374	3.2738	2.56514	2.71471	2.46233	2.73179	2.2289	1.55425	3.16952	2.91765	2.17657	1.80218	2.54545	3.10174	2.41612	2.45168	2.66788	1.89529	2.24964	2.63225	2.63225	3.73179	2.71372	2.40986	2.80462	2.89529	3.47074	2.63225	1.48025	3.28027	2.93428	2.75778	4.09277	4.64473	3.43294	4.12795	3.74773	3.48025	5.80734	3.96088	5.58149	4.25904	4.34728	2.95418	4.66652	3.73179	3.02457	1.85966	0.824898	1.89529	3.95418	1.89529	2.99482	2.80218	2.82129	2.74328	1.89529	2.21722	2.99482	3.21722	3.89529	3.95418	2.89529	4.53914	1.89529	3.21722	2.99482	3.99482	3.04729	3.92771	3.04729	3.04729	3.53914	2.89529	3.21722	3.89529	2.63225	2.89529	3.63225	3.63225	3.80218	2.79478	3.26302	3.08453	3.21722	2.68378	3.48852	2.87841	2.84798	2.21722	2.55425	3.21722	2.75356	1.04729	1.89529	3.80218	2.75778	3.48025	3.21722	3.63225	4.01558	4.47097	3.63225	3.89529	4.49732	2.95418	4.02457	3.74773	3.31032	3.95418	3.57979	3.21722	3.21722	4.21722	2.99482	2.40986	2.63225	2.99482	3.21722	2.63225	3.63225	3.21722	3.49593	2.72741	3.23994	3.4763	3.95418	2.21722	2.21722	3.48025	3.26302	4.12411	2.99482	2.99482	1.89529	3.36922	3.11768	3.16277	3.09792	3.15581	3.67785	3.40986	3.14127	2.89529	2.50393	3.05675	3.27563	3.21722	3.21117	2.67665	3.01728	3.08793	2.59831	3.32413	3.04729	3.92771	3.21722	2.95418	3.26028	3.2738	2.63225	3.21722	2.78228	3.16063	3.04729	2.40986	2.51361	2.29665	2.32105	2.96929	1.40986	2.93711	3.26968	3.33586	2.99482	2.63225	3.76976	2.96929	1.73609	2.43961	2.62354	2.38714	2.55696	1.40986	2.22185	2.25374	2.52756	2.25944	2.5259	2.61775	1.98455	3.27862	2.60953	2.69365	2.39279	2.8387	2.07673	2.89529	3.21722	2.92771	2.63225	2.75778	2.95418	2.89529	1.89529	3.21722	1.89529	3.73179	3.21722	2.63225	3.39779	2.21722	2.63225	2.63225	2.63225	2.89529	1.63225	3.99482	4.21722	3.21722	3.21722	1.63225	3.36922	2.34275	3.21722	3.21722	1.89529	3.84525	3.57979	2.89529	3.80218	4.21722	3.07971	1.75778	2.40986
LIFR	3.80218	2.80218	4.80218	4.21722	4.43961	2.63225	3.89529	4.40986	4.80218	5.1103	3.63225	4.21722	3.89529	4.80218	3.99482	3.21722	4.21722	4.1103	4.04729	5.02457	3.73179	4.06521	4.21722	3.95418	4.63225	4.73179	3.76655	4.42367	3.76154	3.85465	3.34846	4.0752	4.19615	4.16659	4.35472	3.78112	4.02877	4.04729	3.96724	3.80218	3.88601	3.82129	3.88707	4.29968	3.38833	3.86929	3.79826	3.29122	3.69255	3.9721	3.25674	3.53914	3.90709	3.6867	3.48025	3.29968	3.8391	3.70264	3.31237	3.46233	3.59378	4.21722	3.47425	4.1103	3.66125	4.35472	2.96127	2.95418	2.89529	3.08762	3.07178	4.07971	3.15633	3.66061	3.62057	2.82129	3.13475	3.89529	2.84798	2.69784	3.24759	2.58918	3.13315	2.95418	2.80218	2.86929	3.86107	2.76655	2.40986	5.06521	4.43961	4.89529	4.14683	5.02457	4.40625	4.43134	4.70264	5.38714	4.57979	3.91765	4.70264	4.95418	2.89529	4.91765	5.21722	4.21722	4.1103	4.86929	4.04729	4.92771	4.63225	2.85465	4.02457	3.89529	3.21722	3.89529	5.21722	2.89529	5.63225	3.63225	2.21722	4.43351	4.43294	4.33872	4.66467	3.95942	4.52916	3.92023	4.30741	3.80218	4.55425	4.63225	4.38433	4.21722	4.48025	3.80218	3.75778	4.48025	4.33269	3.95418	4.15308	4.16063	4.55825	4.06521	4.49732	4.21722	4.71972	3.95418	4.48025	2.63225	3.57979	4.21722	5.21722	3.63225	3.99482	3.40986	2.63225	3.99482	3.95418	3.63225	4.21722	4.80218	4.19337	4.13861	4.36922	4.16912	4.80218	4.80218	5.46514	4.39779	4.54842	4.46514	4.40986	4.99482	3.89529	4.63225	4.21722	4.46233	4.36922	4.12411	4.3194	4.31675	4.23559	4.70264	4.30648	4.85193	4.33177	4.7647	4.15555	5.09986	4.14767	4.21722	4.0004	4.51678	4.26968	4.45822	4.34932	4.95418	4.00571	4.61775	4.46875	4.662	4.72783	4.60424	4.88859	4.06521	4.22982	3.73722	3.87905	4.25469	4.26784	4.58918	4.01692	4.73179	4.99482	4.56514	4.48025	4.92348	3.62686	3.43961	3.70016	3.9721	3.87889	3.63225	3.81296	3.88601	3.66082	4.01844	3.83834	3.89529	3.46998	3.39409	4.10799	4.01558	4.18286	4.47097	3.5715	2.89529	4.38714	4.80218	3.85465	2.34275	3.43961	3.89529	2.89529	4.21722	3.89529	4.73179	2.21722	4.21722	4.21722	3.80218	2.63225	4.21722	4.95418	4.70264	4.80218	2.99482	4.21722	3.21722	3.21722	4.43961	2.63225	4.21722	4.48025	4.53914	4.01076	3.07971	4.1103	1.89529	4.21722	4.21722	3.75778	3.56514	4.57979
LIMS3	6.46514	6.17141	6.12411	4.95418	5.88018	6.15581	6.21722	5.61931	6.0752	6.21722	6.63225	4.95418	5.35472	6.74078	5.49732	4.21722	4.21722	6.19122	6.33269	4.91765	5.21722	6.14321	4.89529	5.71972	6.38714	4.86929	5.50352	4.42367	5.31875	3.85465	5.70754	4.38714	5.32786	4.21722	4.74328	4.39409	4.97754	4.90527	4.90753	4.53914	5.28937	4.43134	4.82387	4.65331	5.81988	4.80218	5.18759	4.87618	5.77056	4.21722	6.71263	3.80218	5.23423	4.60424	5.65017	4.58918	5.8469	4.89529	5.90753	5.01692	5.71075	4.40986	5.51621	3.73179	5.34336	4.70264	4.51188	3.63225	3.98275	4.57923	4.48682	3.92771	4.45822	4.53125	4.09591	4.24578	4.42811	4.01076	5.42625	4.0004	5.05494	4.17415	4.7747	4.02457	4.80218	3.73179	6.55707	7.61121	7.68908	5.35472	6.15581	6.14321	6.96445	5.53914	4.85876	5.96568	4.48025	4.80218	6.36406	5.99857	6.75327	5.63225	6.35472	6.94514	5.80218	6.12411	7.16475	6.49732	6.43961	6.78015	6.53914	6.29522	6.74078	5.59573	7.38714	6.06521	6.71972	6.89529	4.63225	4.95418	5.02457	6.2121	5.78658	5.97813	5.04319	7.15695	6.34792	6.18327	5.5668	6.60953	6.13921	6.49023	6.35778	5.50672	4.89529	3.21722	4.45822	4.70264	4.53914	4.80218	4.60054	4.90909	4.83389	4.14321	3.86929	4.71972	3.95418	5.13475	5.89529	4.43961	5.83613	5.21722	3.21722	6.80218	6.31675	6.40986	7.02457	6.53914	7.71972	3.63225	4.63225	4.21722	4.73769	4.72741	4.98813	4.66152	3.95418	3.21722	3.21722	5.35472	5.30741	4.91765	5.49732	6.16475	3.48025	5.25674	5.70264	4.10618	6.97803	6.65462	5.90436	4.21722	6.20561	4.98275	6.14644	4.46114	5.85677	4.6867	5.6739	4.21722	5.08395	3.89529	5.46338	3.94304	6.16277	5.28135	5.25139	4.33269	5.62403	6.2876	7.31675	4.80218	6.21722	6.78356	5.13475	4.74614	4.72418	5.104	4.83763	6.32684	7.06091	5.29968	5.78426	6.68785	4.21722	5.84525	6.38714	5.13921	5.37029	4.71972	5.85898	4.3465	7.91263	4.73179	5.01593	3.8387	6.27726	5.37918	5.09899	4.15832	6.12206	4.33751	5.12411	3.50101	6.80782	4.37476	5.67258	4.39779	6.26161	6.11534	6.94211	7.32764	6.69834	5.70264	5.59573	7.88964	5.70264	5.49732	6.80218	2.63225	6.73659	6.02457	6.53914	5.63225	5.63225	6.21722	5.63225	5.99482	4.95418	4.80218	4.21722	6.74078	6.662	6.68852	6.2876	5.67665	6.31032	5.34275	5.83613	6.35472	6.38714	3.63225	5.61576	5.80218	5.40986
LIN37	3.21722	3.80218	2.21722	2.63225	3.95418	2.63225	1.89529	3.86929	3.80218	3.99482	3.21722	2.63225	3.48025	3.21722	3.73179	3.21722	4.21722	3.99482	4.04729	3.53914	2.40986	3.89529	3.89529	4.80218	3.21722	3.73179	4.06912	3.7647	4.18684	4.43961	4.21722	4.26161	4.03943	4.35923	4.06521	4.08597	4.5094	3.63225	3.92771	3.59573	4.01928	3.96568	4.34275	4.21722	3.84084	4.31675	3.82929	3.87618	3.85966	4.02457	3.90527	3.38714	3.93617	3.6867	3.74676	3.45168	3.73659	3.70264	4.00571	3.54979	3.82727	4.21722	3.88929	4.1103	3.89894	4.35472	3.19574	2.21722	3.80218	3.27074	3.48682	3.07971	3.6382	3.72749	3.72245	3.74328	3.43961	3.48025	2.84798	3.31451	2.75009	3.21722	2.29665	2.95418	2.80218	3.57979	3.60953	2.31909	1.8249	4.21722	3.43961	3.48025	3.8249	3.80218	4.40625	4.12795	3.48025	5.02457	3.99482	4.02457	3.48025	4.95418	3.48025	3.21722	3.89529	4.21722	4.21722	4.57979	4.04729	2.75778	3.63225	2.85465	3.21722	2.89529	3.21722	2.89529	2.63225	3.89529	4.63225	2.63225	2.21722	4.26578	4.3923	4.28789	4.56514	4.05057	4.08715	3.92023	4.58495	3.80218	3.77664	3.95418	4.12129	4.21722	1.89529	3.21722	4.21722	3.89529	4.21722	4.95418	3.86358	4.51678	4.11768	4.65017	3.99482	4.53914	4.58645	3.95418	4.83389	4.21722	3.57979	3.21722	3.21722	4.21722	4.57979	4.86929	4.63225	3.40986	3.95418	5.21722	4.95418	3.21722	3.6788	3.63225	3.8249	3.55326	4.21722	4.21722	3.80218	4.11768	4.21722	4.46514	4.40986	2.99482	3.48025	3.85465	4.63225	3.98589	4.21722	4.49023	4.04894	3.86929	4.16063	3.59573	4.34445	3.72418	4.28704	4.27166	4.21722	4.21722	4.29968	4.70264	4.11288	4.34967	4.38833	3.92771	4.56655	3.95418	4.36265	4.52756	3.8249	3.95418	3.93428	4.1892	4.16277	4.15402	3.99904	3.81122	3.85157	3.82727	4.1103	3.93711	4.36922	3.73179	3.91236	4.17282	3.70264	4.29122	3.78048	4.02457	3.64953	3.53914	3.77198	3.63225	3.96435	3.8387	3.68188	3.98527	3.81917	3.80218	3.56952	3.69365	3.95418	4.08597	3.99765	3.7647	3.5715	4.01076	4.21722	4.34275	4.13475	3.07971	3.63225	1.89529	1.89529	2.21722	3.89529	3.40986	3.53914	3.63225	4.26452	3.80218	2.63225	2.63225	2.63225	5.06521	4.43961	4.86929	3.21722	3.21722	4.80218	4.21722	3.04729	3.56514	3.70264	4.09168	4.21722	4.1501	4.31675	3.89529	4.53914	4.95418	3.34275	4.34275	3.73179
LIN54	2.21722	4.21722	2.21722	4.21722	3.63225	2.63225	2.89529	3.40986	3.53914	4.40986	3.63225	4.21722	1.89529	2.21722	2.99482	3.21722	4.21722	3.40986	4.63225	3.53914	3.73179	3.48025	1.89529	4.63225	5.21722	3.40986	4.14507	4.10174	4.43961	3.36922	3.91236	4.02457	3.53496	4.16659	3.96568	4.39409	3.99482	3.36922	4.37249	3.89529	4.21722	3.74328	3.96724	4.52207	4.01076	3.57979	3.29707	3.87618	3.80608	4.21722	3.36922	3.67665	3.90709	3.51678	3.62911	3.58918	3.62018	4.41885	3.75778	4.10618	3.57415	3.73179	3.92638	4.31675	3.59516	3.48025	3.52916	3.21722	3.89529	3.66896	3.38494	3.34275	3.6559	3.84798	4.07037	3.38071	3.67178	3.89529	2.84798	2.87841	3.56952	3.52207	3.13315	3.21722	3.16063	3.86929	3.80218	3.18159	2.99482	2.89529	3.63225	3.89529	4.21722	3.21722	4.48025	4.06521	2.89529	4.53914	3.40986	4.53914	3.89529	4.21722	3.89529	4.02457	2.89529	3.21722	4.21722	4.21722	4.04729	4.07971	2.04729	3.04729	3.63225	1.89529	4.80218	3.89529	3.63225	1.89529	2.63225	2.63225	4.21722	4.42173	4.75487	4.19899	4.00571	4.02082	4.21722	4.03888	4.07037	3.21722	3.55425	3.21722	4.11225	4.21722	3.89529	3.21722	3.56514	3.89529	4.43961	3.21722	4.08597	4.32413	4.11768	4.21722	3.57979	3.80218	4.53914	4.21722	4.55825	4.43961	3.73179	3.21722	3.21722	3.63225	3.40986	3.40986	2.63225	4.40986	3.21722	4.21722	4.63225	4.21722	4.04137	3.77273	3.88379	3.60841	3.95418	4.21722	3.21722	4.83389	4.62057	4.53914	3.99482	3.73179	4.21722	4.21722	5.06521	3.85465	4.2623	4.24696	3.98819	3.40986	4.28937	4.21722	4.31607	4.32684	4.34275	4.27166	4.23521	4.67665	4.03664	4.29739	4.11288	4.49406	4.26968	4.21722	4.495	4.53914	4.28135	4.38071	4.28433	4.17657	4.34932	4.07136	4.74773	3.70264	4.07083	3.44349	3.85157	4.64171	4.1103	4.12975	4.4847	4.29739	4.52534	3.98018	3.83389	3.87618	3.30087	4.09168	3.81946	4.12411	3.17587	4.14683	3.86126	4.28937	3.91321	4.15892	3.76007	3.85876	3.98455	3.86358	3.81216	4.39409	3.7851	3.97621	3.34522	3.31032	3.91765	4.45822	3.04729	2.75778	3.21722	3.89529	3.48025	3.80218	3.48025	3.73179	3.21722	3.63225	4.66788	5.02457	4.21722	2.63225	3.63225	4.70264	4.43961	4.21722	5.09168	3.21722	5.53914	4.09168	4.21722	4.34275	3.48025	4.33269	4.01076	4.51267	4.40986	3.89529	4.53914	4.63225	4.56514	3.56514	2.40986
LIN7C	3.80218	4.38714	3.21722	3.63225	3.95418	4.21722	2.89529	3.86929	4.21722	2.40986	4.43961	4.21722	5.21722	3.80218	4.73179	3.21722	4.21722	4.1103	4.21722	3.53914	3.73179	3.48025	4.21722	2.63225	3.63225	3.99482	3.90406	3.90909	3.84171	3.63225	3.46875	3.67665	4.13106	3.60716	3.85876	4.27862	3.60251	3.21722	3.61576	4.14321	4.25374	3.96568	3.88707	4.03664	3.88187	3.99482	3.64974	4.05675	3.68409	3.67665	3.45668	3.67665	4.17988	3.97621	3.59089	4.12975	3.78064	3.59573	3.84525	3.46233	3.45041	3.73179	3.96254	4.40986	3.88057	3.21722	3.77105	3.21722	4.14321	3.87783	3.86028	4.34275	4.181	4.09785	4.32911	3.38071	3.90527	4.01076	3.58495	2.59831	2.56952	3.83019	3.61858	3.95418	3.56117	2.99482	3.74078	2.94713	2.14683	4.89529	4.53914	3.48025	4.34846	4.53914	4.5041	4.59573	4.21722	3.80218	4.99482	3.53914	4.48025	4.43961	4.21722	4.67665	3.89529	4.21722	3.57979	3.99482	3.63225	3.56514	3.63225	3.50672	4.02457	3.89529	4.21722	4.70264	4.63225	3.48025	4.21722	1.63225	5.02457	4.34898	4.75487	4.57844	4.56514	3.95942	4.46776	4.46338	4.30741	5.02457	4.21722	3.21722	4.26697	2.04729	4.21722	4.53914	4.34275	3.89529	4.09168	4.43961	4.73805	4.56117	4.76976	4.75327	3.86929	4.80218	4.49023	4.21722	3.76976	4.43961	4.1103	3.21722	3.21722	3.63225	3.40986	2.40986	3.63225	3.99482	3.95418	3.63225	2.63225	4.21722	4.14446	4.31237	4.23994	4.05466	3.63225	4.53914	2.80218	4.95418	4.54842	4.30468	3.99482	5.31675	3.89529	4.90527	4.21722	4.26968	4.28433	4.24696	4.33167	4.73179	4.27166	4.35472	4.29683	3.96929	4.27563	4.42367	4.52092	4.38714	4.31562	4.44548	4.09473	4.53914	3.99838	4.45822	4.38494	4.80218	4.32257	3.96568	3.91236	4.13475	4.6273	4.47097	4.54979	4.29739	3.90789	3.48929	3.61056	4.09857	4.61931	4.03664	4.46233	4.25786	4.21722	4.75778	4.59573	3.96929	4.23859	4.49023	4.12758	4.0752	4.28877	3.63225	4.51765	4.28937	4.24578	4.31389	4.43121	4.32825	3.70702	4.01558	4.33269	4.44854	4.16538	4.32413	3.86523	3.89529	4.26161	3.84525	3.85465	3.34275	3.43961	4.21722	4.48025	4.02457	4.21722	1.40986	2.21722	5.21722	4.51978	4.21722	3.63225	4.63225	4.21722	4.21722	4.80218	3.73179	4.21722	3.21722	4.21722	3.80218	3.36922	2.75778	3.48025	4.80218	3.76976	4.28135	3.40986	1.89529	2.21722	2.63225	3.34275	3.92771	4.21722
LIX1L	3.21722	4.02457	3.80218	2.63225	4.21722	3.21722	3.89529	3.73179	4.02457	1.40986	3.63225	3.63225	3.48025	3.21722	3.73179	4.21722	5.21722	3.40986	3.63225	4.67665	4.57979	2.89529	3.89529	4.43961	4.43961	3.40986	3.50352	3.7647	3.88018	3.85465	3.46875	4.02457	3.75255	4.05967	3.43134	3.60054	3.5094	3.85465	3.56514	4.59573	3.45537	3.82129	3.45822	2.45168	3.34985	3.73179	2.94713	4.13921	3.18159	3.86107	2.80218	3.38714	3.28911	4.51678	3.00108	3.12975	3.18479	3.06521	3.13282	4.54979	3.40669	3.40986	3.04579	3.86929	2.89894	2.89529	3.10647	3.95418	3.89529	3.31774	2.98159	4.45822	3.181	3.46345	3.54842	2.66082	3.32031	4.31032	2.53604	3.69784	3.36307	3.88464	3.29665	4.21722	2.8387	3.99482	2.38714	0.859663	2.8249	3.89529	3.43961	1.89529	0.824898	3.53914	3.09692	3.38071	3.48025	4.21722	1.40986	0.217215	3.48025	3.63225	2.89529	3.53914	2.89529	3.80218	2.73179	2.40986	2.04729	3.34275	3.36922	2.36922	2.21722	1.89529	3.21722	3.48025	2.63225	3.89529	4.21722	4.21722	4.21722	2.98285	3.65534	2.9602	2.75778	2.34275	2.4467	2.49139	2.96346	2.21722	3.29122	3.21722	2.84376	3.63225	3.48025	3.21722	3.75778	3.89529	3.63225	3.95418	3.01558	3.42367	3.89529	3.80218	3.21722	2.95418	2.43961	3.21722	3.63225	4.21722	2.99482	3.21722	3.21722	2.63225	3.73179	3.40986	2.63225	3.73179	1.63225	3.63225	4.21722	3.21722	2.9589	2.66467	2.79452	2.77833	4.80218	3.80218	2.21722	2.31032	3.16991	2.53914	2.99482	2.99482	2.89529	3.04729	3.11768	3.85465	2.48786	2.43961	2.53649	3.86929	2.88601	3.21722	3.38144	2.96929	3.10571	3.32413	3.36074	3.67665	2.93711	4.13233	2.79095	3.80218	3.38833	2.75778	3.36724	3.43961	3.53037	2.89529	3.28433	3.29522	3.11485	3.37476	3.36922	3.08793	2.63225	1.81122	3.00911	3.13921	3.21722	3.45168	2.63225	3.08793	3.52534	3.17282	3.39779	3.87618	2.76584	4.02457	2.45689	4.30468	2.53097	4.28433	2.53636	2.8387	2.21722	2.76846	2.83357	3.72311	2.66263	3.50101	2.74078	2.69365	2.71471	4.16063	2.47528	4.11768	3.74078	3.75778	3.36922	1.75778	2.21722	3.48025	2.89529	3.53914	4.21722	1.40986	3.21722	2.63225	3.83389	2.21722	4.63225	2.63225	2.63225	2.89529	3.95418	4.57979	3.95418	3.21722	4.21722	4.21722	4.63225	3.34275	3.21722	4.21722	4.31032	3.66467	4.65779	3.48025	4.53914	4.21722	4.21722	3.56514	4.21722
LMAN2L	4.53914	4.38714	4.21722	3.63225	4.63225	4.43961	1.89529	4.40986	4.38714	3.99482	3.21722	2.63225	3.48025	2.21722	3.73179	3.21722	4.21722	4.49732	4.04729	4.02457	4.40986	4.21722	3.89529	4.63225	3.95418	2.99482	4.18159	4.51678	4.15581	4.21722	4.21722	4.26161	4.37548	4.05967	4.03279	4.21722	4.46049	4.21722	3.96724	4.59573	4.51678	4.43134	3.61576	4.12975	4.10618	4.21722	4.16952	4.05675	4.24624	3.86107	4.19704	3.67665	4.43207	4.32413	4.24209	3.58918	4.11338	4.80218	4.1501	3.92176	4.12579	3.73179	4.29868	4.31675	4.08702	4.06521	3.37206	2.95418	3.70264	3.60977	3.72783	4.56514	3.7413	3.8572	3.93544	3.74328	3.65215	4.01076	3.13749	2.96088	3.18619	3.37768	3.01286	3.53914	3.07136	3.80218	3.30468	3.71764	2.8249	3.89529	3.80218	3.48025	4.14683	4.02457	4.5041	4.456	4.48025	3.21722	3.73179	3.80218	4.89529	3.63225	3.48025	4.67665	4.70264	3.21722	4.49732	4.40986	4.21722	4.21722	3.36922	3.74773	4.43961	4.48025	3.21722	4.70264	4.63225	3.89529	4.95418	3.95418	2.21722	4.37364	4.75487	4.26472	4.61576	4.07971	3.75155	4.07635	4.65534	3.80218	3.77664	3.63225	4.25057	4.36922	3.89529	4.53914	3.34275	4.21722	4.43961	4.21722	4.69365	4.7647	4.55825	4.89529	4.1103	3.43961	4.53914	4.21722	4.01076	3.63225	3.57979	3.21722	3.21722	3.63225	4.21722	4.73179	4.21722	3.73179	3.21722	4.21722	5.63225	4.21722	4.34176	4.23891	4.40986	4.24067	3.63225	3.80218	3.53914	4.83389	4.121	4.60953	2.99482	3.40986	4.89529	4.43961	4.31032	4.81988	4.21722	4.36017	4.25639	4.40986	4.20794	3.89529	4.26749	3.82727	4.181	4.27166	4.09771	4.21722	4.40774	4.54736	4.26668	4.1892	4.46233	4.56514	4.38494	3.80218	3.98018	4.57336	4.21722	4.25674	4.43678	3.87433	4.04729	4.04213	4.32684	3.81122	3.87905	4.49285	4.21722	4.65331	4.32031	4.13233	4.40986	4.59909	4.35472	4.36161	3.91931	3.63225	4.05163	3.91765	4.08053	3.99482	3.95881	4.01928	3.78281	4.15892	4.12264	4.32825	3.66263	4.39409	4.09986	3.78112	4.16538	4.42367	3.78723	4.76976	4.3465	4.34275	3.74773	3.92771	4.21722	4.48025	5.59573	3.21722	3.48025	4.57979	3.21722	4.95418	4.06521	2.21722	4.63225	4.21722	4.21722	4.48025	5.09168	4.73179	1.63225	3.21722	4.80218	3.80218	3.63225	4.07971	3.70264	4.09168	4.21722	4.51267	3.99482	4.48025	4.53914	4.63225	4.56514	4.75778	3.99482
LNPEP	3.21722	4.53914	2.21722	2.63225	3.95418	3.95418	1.89529	4.1103	3.80218	4.40986	3.95418	2.63225	3.48025	4.21722	4.99482	3.21722	4.21722	3.57979	4.36922	4.38714	3.40986	4.48025	4.48025	3.95418	3.21722	4.21722	3.76655	3.6867	3.84171	4.74773	3.68288	3.9721	4.15308	4.16659	3.96568	4.44854	4.30295	3.85465	3.80218	4.41885	3.97621	4.2738	4.21722	3.71471	4.0946	3.73179	4.08206	4.05675	3.88941	4.50262	3.80218	4.21722	4.16358	4.6867	4.13328	4.29968	3.87511	3.35472	3.87672	4.36922	3.96929	3.99482	4.11811	4.31675	3.80462	4.06521	3.60716	3.63225	4.41885	3.42466	3.55095	2.75778	3.70774	4.01791	4.16991	3.61775	3.80218	3.89529	3.23265	3.54584	3.12206	3.88464	3.29665	3.80218	3.82056	3.40986	3.46514	3.02959	2.99482	4.48025	4.71972	5.21722	3.8249	5.02457	4.35472	4.30128	4.70264	5.02457	3.40986	4.21722	3.89529	4.63225	4.21722	4.21722	4.48025	4.21722	4.21722	3.73179	3.63225	3.56514	4.50672	3.95418	3.33269	2.89529	3.21722	4.48025	4.63225	4.21722	3.63225	4.63225	4.53914	4.66092	4.3923	4.70005	5.00571	4.05057	4.3816	4.03888	4.65534	3.80218	3.87618	4.21722	4.26697	3.85465	2.89529	3.80218	3.56514	3.89529	4.53914	3.21722	4.33751	5.10174	4.39779	4.14321	4.21722	4.33269	4.58645	3.95418	3.89529	4.43961	3.99482	3.21722	4.80218	3.63225	3.40986	4.40986	4.21722	4.40986	3.21722	2.63225	4.95418	3.21722	4.27516	4.40164	4.57979	4.1813	4.43961	3.21722	4.02457	3.76976	4.54842	4.74078	5.1103	4.57979	4.70264	4.43961	4.63225	4.32031	4.59749	4.41361	4.26921	4.40986	4.40755	4.75327	4.46137	4.64171	4.59297	4.64606	4.37163	4.46514	4.23409	4.86929	4.26668	4.6867	4.34985	4.34275	4.56655	4.33269	4.53037	4.52756	4.21722	4.50672	4.43678	4.60424	4.50672	4.35472	4.41775	3.91556	4.49098	4.46114	4.31675	4.52207	4.63225	4.73179	4.77909	4.26028	4.01076	4.55425	3.86537	4.21722	3.62354	4.57477	3.93943	4.68288	4.24023	4.14127	4.23157	4.0668	4.16502	4.44372	4.24759	5.01558	4.12411	4.15308	4.21722	4.27166	3.6617	4.83389	3.91765	4.00571	4.04729	3.07971	3.43961	3.48025	4.21722	3.80218	2.89529	4.21722	4.02457	2.63225	4.26452	3.21722	2.63225	4.21722	4.63225	4.70264	4.43961	4.86929	3.63225	3.21722	5.21722	4.33269	3.36922	3.07971	4.21722	4.80218	4.48025	4.45822	4.49732	4.21722	3.21722	3.63225	5.00571	4.56514	1.40986
LPP	5.53914	4.21722	5.21722	3.63225	4.95418	4.21722	1.89529	4.31675	4.21722	3.40986	3.95418	4.95418	3.89529	3.21722	4.86929	4.21722	4.21722	4.57979	4.63225	3.21722	3.99482	4.70264	4.21722	2.63225	3.63225	3.40986	3.81386	3.97621	3.63225	4.21722	3.8249	4.64348	3.99133	4.40363	3.78281	3.15308	4.35739	4.50672	3.84525	4.35472	4.17974	4.48025	4.1501	4.71471	4.67178	4.49732	4.43457	4.66973	4.37799	3.9721	4.38714	4.53914	4.63882	4.60424	4.68006	4.52207	4.56141	4.21722	4.74647	4.16277	4.27914	4.57979	4.33775	3.99482	4.38307	3.89529	3.75155	3.95418	4.41885	4.07126	3.72783	3.56514	3.91306	3.9289	4.26302	3.70264	3.76611	3.76976	3.90688	4.18327	3.83255	4.12975	4.04388	4.09168	4.08663	4.65779	4.7718	4.76655	4.07283	4.89529	3.21722	3.48025	4.77909	3.80218	4.85876	5.0163	4.48025	2.21722	2.40986	4.60953	3.89529	4.43961	4.70264	4.38714	3.48025	3.80218	4.31675	4.21722	5.04729	3.07971	3.36922	4.36922	3.43961	4.48025	3.21722	3.89529	2.63225	3.89529	3.63225	4.43961	4.53914	4.34275	4.3923	4.47117	4.40164	4.39005	4.4467	3.87841	3.72245	5.02457	4.36161	4.63225	4.1744	4.36922	4.21722	4.53914	5.00571	4.48025	4.43961	3.95418	4.44854	4.42367	4.55825	3.59573	3.86929	4.43961	3.95418	3.63225	4.31032	3.95418	4.93342	3.21722	3.21722	2.63225	3.73179	3.99482	4.21722	4.21722	4.43961	2.63225	3.63225	4.21722	4.49593	4.28135	4.69937	4.29771	3.63225	4.53914	4.21722	4.01076	4.26302	4.60953	3.99482	3.99482	5.06521	4.04729	5.01076	4.67178	4.94038	4.69834	5.03399	4.86929	4.86255	5.06521	4.39959	4.05675	4.54628	5.37476	4.55475	4.80218	4.72669	4.64252	5.12187	5.11669	4.18479	4.34275	4.67844	4.09168	4.61576	4.15832	4.57979	4.69115	4.6856	4.58286	4.50672	5.08793	5.06381	4.96503	5.13981	4.32684	4.45425	4.83019	4.41652	4.78837	4.46875	4.17282	4.89529	4.55425	4.82355	4.76154	3.91899	4.21722	4.82643	4.52534	4.32876	4.28937	4.2738	4.25944	4.45625	4.49222	4.52061	4.78112	4.16363	4.39409	4.46604	4.7647	3.84612	4.01076	4.60953	4.92771	3.74773	3.07971	3.95418	4.89529	4.89529	4.21722	3.89529	3.99482	4.02457	4.95418	4.26452	3.21722	4.63225	5.21722	3.63225	2.89529	3.95418	4.40986	2.63225	4.80218	4.80218	3.80218	4.50672	4.45822	4.59573	4.80218	3.89529	4.1501	4.1103	1.89529	5.02457	4.21722	4.92771	4.07971	3.40986
LPXN	3.21722	2.80218	3.80218	2.63225	3.21722	3.63225	3.89529	2.40986	3.53914	1.40986	1.63225	2.63225	1.89529	3.80218	4.40986	3.21722	4.21722	1.99482	4.04729	3.53914	2.99482	3.48025	1.89529	1.63225	3.21722	2.40986	2.94713	3.90909	3.49023	4.04729	2.8249	3.80218	3.27862	3.26612	3.61775	3.01558	2.85043	3.63225	2.84525	3.21722	2.8387	3.57336	3.1501	2.45168	3.07114	3.86929	2.94713	2.55425	2.81386	4.42667	3.23711	5.17141	2.9136	2.10174	2.78112	3.83019	2.87511	3.21722	3.11534	3.98589	2.99904	4.21722	3.19914	3.21722	3.10296	3.48025	2.70163	3.80218	3.80218	2.74659	3.02739	3.07971	2.72462	3.13243	3.68928	3.2738	3.04729	4.31032	2.80734	4.11288	3.61682	4.33921	2.65922	4.02457	3.10174	3.99482	3.74078	2.02959	2.8249	4.70264	3.63225	4.89529	2.40986	3.53914	3.03279	3.32825	3.48025	2.21722	3.73179	3.53914	3.48025	3.63225	1.89529	2.21722	2.89529	2.21722	3.73179	2.40986	2.63225	2.75778	2.63225	3.36922	2.80218	4.21722	3.21722	2.89529	2.63225	2.89529	3.63225	4.21722	2.21722	2.96673	2.84798	2.93106	3.45822	2.52332	2.52916	2.96088	2.84798	2.21722	3.29122	3.21722	2.7301	3.36922	2.89529	3.21722	0.757784	2.89529	2.63225	2.63225	3.15308	2.97621	3.63225	2.89529	3.40986	3.80218	3.80218	3.21722	2.31032	2.63225	3.57979	4.80218	3.21722	3.63225	1.40986	2.99482	4.21722	2.40986	2.63225	4.63225	3.63225	3.21722	2.90119	2.63225	2.94038	2.19337	1.63225	2.21722	1.21722	1.89529	3.16991	3.53914	3.99482	1.40986	1.89529	3.36922	3.76976	3.36922	3.14683	2.63225	3.30701	3.21722	3.27166	3.98275	3.12206	3.72418	3.40688	3.6867	3.08453	4.17141	3.12975	3.48025	3.25038	3.80218	2.72536	3.56514	3.13592	3.43961	3.49475	2.38071	3.52534	3.36922	3.31279	3.21722	3.04729	2.54736	2.77664	2.94873	2.73609	2.77664	3.73179	3.29968	3.04729	3.1754	3.63225	3.17282	3.31032	3.66973	3.47305	4.49023	2.97146	3.74078	2.89936	2.40986	3.13612	4.01928	2.93091	2.68829	3.11873	4.59573	3.70702	4.39409	3.27611	4.55163	3.33139	2.97621	3.17189	3.31032	3.21722	3.07971	3.04729	3.75778	1.63225	1.89529	1.89529	3.53914	4.21722	3.73179	4.02457	2.63225	2.63225	3.21722	3.63225	2.63225	3.63225	1.89529	3.21722	1.40986	1.63225	3.21722	3.21722	3.63225	1.04729	3.56514	2.48025	4.09168	2.63225	3.21722	2.99482	3.89529	3.21722	2.63225	3.07971	3.75778	2.40986
LRP11	3.80218	4.02457	3.21722	4.63225	3.21722	4.21722	1.89529	4.31675	3.80218	3.99482	3.95418	3.63225	3.89529	2.21722	4.86929	3.21722	4.21722	3.73179	3.63225	2.80218	3.99482	4.06521	1.89529	4.21722	3.21722	2.40986	3.61455	3.97621	3.95418	4.36922	3.68288	3.86107	3.99133	4.35923	3.74328	3.27862	3.81196	3.21722	4.18405	3.98275	3.63225	3.89529	4.00571	4.21722	3.74031	4.1103	3.85966	3.42872	4.04949	3.38714	3.662	2.80218	4.29411	3.6867	3.82294	3.93711	3.75879	3.70264	3.87672	4.36922	3.90789	3.40986	4.03225	3.21722	3.88057	4.35472	3.39737	3.21722	3.21722	3.36326	3.31279	4.56514	3.48818	3.69186	3.81761	3.2738	3.87172	3.76976	2.80734	3.18327	2.56952	2.71471	3.07426	2.80218	2.80218	3.49732	3.53914	2.31909	2.99482	4.48025	4.53914	4.89529	3.63225	3.21722	4.32825	4.43134	4.21722	4.53914	4.40986	4.80218	3.48025	4.63225	4.89529	4.21722	4.70264	4.80218	3.40986	3.99482	4.74773	3.75778	2.63225	3.21722	3.88018	4.70264	3.21722	4.89529	4.63225	3.48025	3.63225	3.95418	3.21722	4.57315	4.78658	4.44563	4.07971	4.3185	4.00309	4.67359	5.04438	2.21722	4.72418	3.21722	4.25879	4.36922	3.48025	3.21722	4.07971	3.48025	4.33269	3.63225	4.39409	4.60424	4.21722	4.2876	4.49732	3.43961	4.53914	4.57085	3.89529	4.63225	3.99482	3.21722	3.21722	4.63225	4.57979	4.86929	4.21722	4.73179	2.63225	4.21722	4.21722	4.21722	3.97298	3.87326	3.89815	3.72942	4.63225	4.21722	4.21722	4.01076	4.121	4.60953	4.73179	3.99482	3.89529	5.04729	4.70264	4.78426	4.19413	4.5149	4.30701	4.31675	4.31552	4.53914	4.24759	4.42872	4.13124	4.60424	4.42487	4.60953	3.95757	4.64252	4.31451	4.47097	4.72536	3.34275	4.41971	4.63225	4.4766	4.74328	4.07283	4.71972	4.67125	4.47097	4.04729	4.21722	4.32684	3.7747	4.37994	5.01368	4.45425	4.29968	4.63225	4.40986	4.73179	4.72741	4.26452	4.49285	3.75104	4.53914	3.73699	3.46514	4.11593	3.63225	4.04497	3.8387	3.99962	3.98527	3.96149	3.93091	3.94803	4.15308	4.02457	3.60054	4.14767	4.42367	3.88409	3.48025	4.12411	4.28135	4.29522	2.75778	3.63225	3.89529	3.48025	3.53914	3.48025	4.40986	3.53914	2.63225	3.83389	3.80218	2.63225	3.63225	4.95418	2.89529	4.43961	3.73179	3.21722	3.21722	4.80218	4.21722	1.04729	3.07971	3.21722	3.95418	3.48025	4.21722	3.99482	4.21722	2.21722	2.63225	3.75778	3.92771	3.99482
LRRC31	4.21722	2.80218	4.21722	4.95418	3.21722	4.63225	4.21722	3.21722	2.80218	3.73179	3.95418	2.63225	4.21722	4.21722	3.73179	4.21722	4.21722	3.73179	4.04729	2.80218	4.21722	4.35472	4.21722	4.21722	2.63225	3.99482	3.61455	4.16063	3.95418	3.21722	4.03435	3.86107	4.19615	3.9442	3.74328	4.01558	4.12607	3.74773	4.07971	4.35472	4.14127	4.66082	4.24964	3.93711	3.74031	3.86929	3.61455	4.13921	3.79826	4.30468	3.31408	3.53914	4.04102	3.8387	3.25437	3.83019	3.71972	3.98275	3.79121	4.21722	3.77664	3.99482	3.70521	3.40986	3.47781	3.70264	2.99482	3.43961	3.48025	3.07673	3.69982	3.75778	3.40688	3.99721	3.68928	3.48025	3.69115	3.89529	2.72245	3.25038	2.83255	3.37768	3.44349	3.09168	3.00863	2.86929	3.9721	2.18159	1.40986	4.48025	4.09168	3.48025	3.91236	3.21722	4.38071	3.74328	4.48025	5.02457	3.73179	4.21722	4.21722	3.95418	3.89529	4.02457	3.89529	3.21722	3.73179	3.99482	4.50672	3.34275	3.63225	2.85465	3.95418	3.48025	3.21722	4.21722	3.63225	3.89529	2.63225	2.63225	2.21722	4.51336	4.84798	4.40381	4.1501	3.86212	4.33651	3.25038	4.62057	4.21722	4.05675	2.63225	4.20024	4.21722	4.21722	4.21722	4.56514	2.89529	4.33269	2.63225	5.01558	4.04034	4.39779	4.21722	4.40986	3.21722	4.21722	4.21722	4.95418	4.63225	4.1103	4.21722	3.21722	5.43961	3.99482	3.99482	2.63225	3.73179	4.21722	2.63225	2.63225	3.21722	3.76221	3.95418	3.80979	3.64403	3.63225	2.21722	4.38714	4.39779	4.87773	4.53914	3.73179	3.99482	5.21722	4.29522	4.55825	3.92176	4.23994	4.30468	4.07839	4.40986	4.29814	4.41885	4.36307	4.36161	4.47826	4.16063	4.32197	4.42667	4.21722	4.61149	4.42031	4.42367	4.59983	4.56514	4.28478	4.53914	4.36265	3.57336	4.40986	4.17657	4.40243	3.97621	3.98589	3.84282	3.93891	3.7747	3.82355	4.13921	3.49732	3.29968	4.16277	4.5142	4.14683	4.26028	4.39779	4.21722	3.56052	3.88018	3.38133	4.17141	3.39347	3.99482	4.01859	3.51678	3.93091	3.74883	3.74998	4.20272	3.91055	4.01558	3.79212	4.33751	3.91635	4.42367	3.82676	3.48025	4.3465	4.00571	3.63225	2.34275	2.95418	5.06521	3.89529	4.53914	1.89529	4.40986	2.80218	4.95418	4.35472	2.21722	3.63225	2.63225	3.63225	4.89529	4.63225	3.73179	4.21722	3.21722	4.80218	2.21722	4.74773	2.75778	3.48025	3.80218	3.31032	4.1501	3.57979	3.48025	3.21722	3.63225	5.07971	4.34275	4.57979
LRRC4B	3.80218	4.80218	4.53914	2.63225	3.63225	3.21722	2.89529	3.21722	1.21722	1.40986	3.21722	4.21722	4.48025	4.53914	3.40986	3.21722	4.21722	3.21722	2.63225	2.80218	1.40986	3.70264	1.89529	1.63225	3.95418	2.40986	3.81386	3.97621	3.49023	3.50672	3.63225	4.12411	3.56812	3.68116	3.93091	4.21722	3.96006	4.04729	4.18405	3.89529	4.10174	3.82129	3.56514	4.03664	3.59983	3.73179	3.52263	4.13921	3.37273	4.02457	3.04729	3.80218	3.55797	3.32413	3.38295	4.21722	3.35472	3.80218	3.11534	3.85465	3.21722	2.99482	3.62625	3.73179	3.26759	4.21722	2.96127	1.63225	3.98275	3.16162	3.34932	4.34275	3.6559	3.60697	3.65534	2.57336	3.04729	3.76976	2.3785	2.87841	2.46998	3.03664	2.81122	3.33269	2.8387	3.40986	3.21722	2.5601	1.8249	3.48025	4.21722	3.89529	4.07283	3.80218	4.24578	3.96568	3.48025	4.21722	1.40986	4.21722	3.89529	4.21722	3.89529	4.02457	3.48025	4.21722	3.86929	3.73179	4.04729	4.34275	3.04729	3.85465	4.15581	1.89529	4.21722	3.48025	4.63225	4.70264	2.63225	4.21722	3.21722	3.97481	4.26302	4.06454	4.40164	3.75778	3.60716	4.03888	4.07037	2.21722	3.77664	3.95418	3.94911	3.63225	2.89529	3.21722	2.75778	2.89529	3.63225	3.21722	3.78112	4.10174	4.76976	3.89529	3.99482	4.63225	3.53914	4.04729	3.63225	2.63225	4.1103	3.21722	3.21722	4.63225	2.99482	4.40986	4.21722	2.40986	3.63225	4.95418	2.63225	4.80218	3.6788	3.28135	3.80979	3.72942	4.43961	3.80218	3.80218	3.76976	4.26302	4.02457	2.99482	4.40986	3.89529	4.36922	3.89529	4.21722	3.8249	4.02457	4.17695	3.73179	3.72623	4.21722	4.08889	4.52388	4.0126	4.04034	4.14924	3.9721	3.50826	4.13233	4.0004	4.04034	4.18479	4.56514	4.03862	3.63225	4.23891	3.66082	3.8249	4.25674	3.80875	4.00863	4.36922	4.1103	3.89212	3.84685	3.93249	4.25469	4.21722	4.12975	4.10618	4.25786	4.07283	4.56514	4.21722	4.42872	3.30087	3.63225	3.36574	3.74078	3.69212	3.28433	3.6438	4.01928	3.66082	3.62509	3.75503	3.87714	3.83255	3.78112	3.69834	3.94158	3.76202	4.32413	3.5715	3.89529	4.02457	4.56514	3.21722	3.56514	2.95418	1.89529	4.48025	2.21722	3.48025	4.73179	2.21722	2.63225	4.55825	4.53914	2.63225	3.63225	2.63225	3.89529	3.63225	4.40986	4.63225	5.21722	3.21722	3.21722	4.21722	1.75778	3.70264	3.43961	4.63225	4.56514	4.21722	2.89529	2.21722	4.63225	4.45822	4.45822	3.99482
LRTM1	3.21722	4.02457	2.21722	3.63225	4.21722	4.21722	3.89529	3.86929	4.02457	3.99482	3.63225	2.63225	1.89529	2.21722	3.40986	3.21722	4.21722	3.86929	4.21722	3.21722	3.73179	2.89529	1.89529	3.21722	4.21722	4.21722	3.81386	4.16063	3.49023	3.21722	3.68288	4.02457	3.80913	3.75155	3.15832	3.69365	3.85043	3.63225	3.96724	3.89529	3.93181	3.89529	3.40164	3.71471	3.54979	2.40986	3.20544	4.21722	3.25198	3.67665	3.09168	3.38714	3.49856	4.21722	3.17908	3.12975	3.2011	1.89529	3.26558	2.63225	3.31506	4.21722	3.504	3.40986	3.20987	3.70264	2.6604	2.21722	2.21722	3.1198	3.02739	3.34275	2.69067	3.59049	3.68928	2.57336	3.32031	3.11768	1.99998	1.96088	2.46998	3.03664	3.29665	3.53914	2.27166	3.31675	2.53914	1.18159	0.824898	4.21722	3.43961	3.89529	4.14683	4.38714	3.52756	4.03279	3.89529	3.21722	3.40986	4.02457	1.89529	3.63225	4.21722	4.02457	1.89529	4.53914	2.40986	4.40986	3.04729	2.75778	4.63225	2.63225	3.95418	3.48025	3.21722	4.48025	2.63225	3.89529	3.63225	4.95418	4.21722	4.03789	4.30741	4.13653	4.00571	3.52332	3.75155	3.43481	3.65534	3.21722	3.66973	4.43961	3.90789	4.04729	2.89529	3.21722	3.75778	3.48025	3.80218	4.21722	3.94158	4.21722	3.31032	4.65017	3.57979	3.95418	3.63225	4.13475	3.76976	3.95418	3.86929	4.21722	4.80218	2.63225	4.73179	3.99482	3.63225	2.40986	1.63225	4.21722	2.63225	5.21722	3.79427	3.53037	3.52534	3.4564	3.95418	3.21722	2.80218	4.89529	3.90688	4.67665	3.99482	3.73179	2.89529	3.63225	3.63225	3.98589	3.85465	3.67665	3.98819	4.40986	3.8976	3.89529	3.81913	4.01368	4.24087	3.97621	4.00984	3.9721	3.85222	3.99482	3.76823	4.34967	4.04729	4.07971	4.10421	3.95418	3.95418	4.15832	4.07283	4.17657	4.07178	3.32413	4.26968	3.61149	3.36161	3.24418	3.90601	3.42872	4.16475	4.03664	4.21722	3.89529	4.40986	4.12702	3.95418	4.36161	3.25965	3.43961	3.12758	3.53914	3.10716	3.28433	3.37107	3.93181	3.48025	3.25944	3.68263	3.70264	3.61682	3.50101	3.57477	3.50101	3.69047	3.7647	2.82676	2.89529	3.60953	4.21722	2.85465	2.75778	3.21722	1.89529	3.48025	3.21722	4.21722	2.40986	2.21722	4.63225	3.63225	3.80218	4.21722	4.21722	4.63225	2.89529	4.63225	4.73179	4.21722	4.80218	4.80218	3.95418	3.04729	3.34275	3.21722	4.71972	4.01076	4.40164	2.73179	4.48025	2.21722	2.63225	3.92771	4.07971	3.40986
LSM3	4.21722	5.21722	5.02457	3.63225	5.21722	3.95418	4.89529	4.65779	3.80218	4.57979	2.63225	2.63225	4.48025	4.53914	4.21722	4.80218	4.21722	4.86929	4.50672	4.53914	4.99482	4.35472	4.48025	4.43961	3.95418	4.57979	4.71764	4.47097	4.80218	4.80218	4.80218	4.50262	4.7086	4.71679	4.48025	4.50101	4.92443	4.43961	4.80218	4.80218	4.90909	4.48025	4.45822	5.08395	4.8615	4.65779	5.13268	4.82727	4.92934	4.80218	4.96615	5.26161	4.93136	4.21722	4.91476	4.77361	4.96377	4.75327	4.80218	4.36922	4.99904	3.99482	5.02543	4.73179	5.03811	4.35472	5.30677	4.80218	4.65017	5.29443	5.47033	4.66467	5.181	5.2888	5.0832	5.23157	5.39897	4.48025	5.30741	4.21722	5.00248	4.45168	5.40816	4.33269	5.0942	4.65779	4.86107	4.69255	4.07283	5.06521	5.43961	4.70264	4.86929	4.91765	5.12795	4.85876	4.70264	4.21722	4.73179	4.46514	4.70264	3.63225	3.48025	4.38714	4.48025	4.80218	4.99482	4.40986	4.85465	4.07971	4.21722	4.69115	4.9898	4.70264	3.21722	5.21722	5.21722	5.21722	3.63225	4.43961	4.21722	5.45389	5.19376	5.30503	5.34275	5.12236	4.85109	4.96088	4.90688	5.02457	4.55425	4.43961	5.24645	5.36922	2.89529	3.21722	4.34275	5.06521	4.88018	4.21722	5.18551	4.64606	4.70264	5.32155	4.99482	4.53914	5.24696	4.57085	5.21722	5.09168	5.21722	4.21722	4.80218	4.63225	3.99482	4.40986	2.63225	4.86929	4.43961	4.63225	5.21722	4.21722	4.9231	4.83816	5.04729	4.83337	4.21722	4.80218	4.21722	4.95418	5.01791	5.46514	4.86929	5.21722	4.89529	5.57085	4.95418	5.01692	5.09792	5.10799	5.23039	4.57979	5.11172	4.84948	5.20695	5.07781	5.1501	4.90909	5.3107	4.7718	4.97775	5.23768	5.01012	4.95972	5.04729	4.84525	5.17205	5.15581	5.13861	4.70264	4.46875	5.06966	4.98159	4.90909	4.98589	4.97058	5.06381	5.04388	5.21722	4.75065	4.16475	4.83019	5.28251	4.64252	5.03435	5.23891	5.35472	4.49285	5.00288	4.84171	4.89746	4.17141	4.76084	4.73179	5.08619	5.14127	5.22441	5.35342	5.24262	4.88624	5.33505	4.86358	5.4683	4.21722	4.85222	4.94304	5.00962	4.48025	4.53914	5.04319	4.85465	4.45822	4.53914	3.89529	4.48025	4.38714	3.89529	4.99482	4.02457	5.63225	4.98275	3.80218	4.95418	4.95418	3.63225	5.21722	4.80218	4.21722	4.21722	4.21722	5.80218	4.71972	4.50672	4.45822	2.89529	4.63225	4.70264	4.1501	4.40986	3.48025	3.21722	4.63225	4.92771	5.07971	5.21722
LSM4	3.21722	4.21722	4.53914	2.63225	4.21722	3.95418	4.70264	3.21722	3.53914	3.99482	3.95418	2.63225	3.48025	2.21722	3.40986	3.21722	4.21722	3.86929	3.36922	3.21722	4.40986	3.48025	3.48025	3.95418	3.95418	3.73179	4.81386	3.7647	4.49023	3.74773	4.95418	3.60953	4.35662	3.05967	4.15832	3.78112	4.5094	3.50672	4.43021	4.35472	4.63225	2.89529	4.56514	3.12975	4.6561	4.21722	4.64974	3.66973	4.5601	3.9721	4.67665	3.80218	4.41839	3.32413	4.73805	3.83019	4.82865	3.80218	4.57156	3.92176	4.584	3.99482	4.73478	3.40986	4.63956	2.89529	5.49439	4.43961	4.06521	5.38989	5.06081	4.21722	5.16254	5.10754	4.83287	5.57336	4.87172	3.63225	5.43294	4.62384	5.27734	4.29968	5.39619	4.38714	5.49977	3.93342	4.67665	5.19951	5.03435	2.89529	2.95418	4.21722	4.68288	2.21722	3.96568	4.18807	2.89529	2.21722	2.99482	3.21722	1.89529	3.21722	4.21722	3.53914	1.89529	3.80218	2.99482	4.21722	4.21722	4.07971	4.04729	3.21722	3.63225	3.48025	4.21722	3.48025	4.21722	3.89529	2.63225	3.21722	3.80218	4.10571	3.58495	3.99583	3.75778	4.99044	4.54906	3.64893	4.21722	4.53914	3.77664	3.21722	4.39182	4.21722	4.21722	3.80218	3.75778	1.89529	4.09168	3.95418	3.78112	3.8387	3.89529	3.98275	4.73179	3.21722	4.63225	4.74773	4.39779	4.21722	4.65779	4.21722	3.21722	3.63225	4.40986	4.40986	2.63225	2.99482	3.21722	2.63225	2.63225	3.21722	4.04137	4.05546	4.00812	4.35257	3.63225	3.21722	3.21722	4.11768	3.72245	3.21722	3.99482	3.99482	2.89529	3.95418	4.21722	2.78426	4.56186	4.46514	4.92476	3.73179	4.66652	2.89529	4.36307	3.82727	4.70774	3.32413	4.72149	3.46514	4.12975	3.73179	3.89947	3.56117	4.49795	3.75778	4.38494	3.43961	4.69638	4.52756	4.34846	3.74773	4.13592	3.72623	3.54979	4.73179	4.80218	5.08921	4.83763	4.29122	3.73179	3.45168	3.54979	4.25786	3.52534	3.81668	3.83389	3.66973	5.21722	2.63225	5.03693	3.30468	4.60136	3.73179	5.17962	4.17974	4.73323	5.37918	5.26582	3.63945	4.77115	4.21722	4.92227	4.08597	4.53574	3.6867	5.26835	3.89529	3.91765	4.21722	3.36922	4.21722	2.95418	2.89529	3.89529	5.02457	3.48025	4.57979	4.38714	4.21722	4.11768	2.21722	2.63225	2.63225	4.95418	4.21722	3.63225	4.40986	3.95418	3.21722	3.21722	3.63225	3.85465	3.92771	2.48025	3.63225	3.76976	3.21722	4.1103	2.89529	3.80218	3.63225	3.75778	4.56514	3.40986
LTB	3.80218	4.02457	3.21722	2.63225	3.63225	3.21722	3.89529	3.57979	3.80218	3.40986	3.95418	4.21722	2.89529	2.21722	2.40986	3.21722	4.21722	3.21722	3.04729	4.53914	3.99482	3.21722	3.89529	3.21722	2.63225	4.21722	4.35152	4.21722	4.76154	3.95418	3.57979	3.91765	3.53496	4.05967	3.57336	3.15308	3.60251	3.85465	4.24964	3.06521	4.73917	3.74328	3.45822	4.03664	3.04729	2.73179	2.76655	3.13921	3.10759	5.87543	2.95418	6.23958	2.85389	3.10174	2.84746	2.71471	2.96377	3.35472	3.04319	5.16277	2.84376	3.40986	3.01857	1.99482	3.00455	3.89529	5.40675	4.88018	4.35472	4.88096	4.47033	4.07971	4.29835	4.34394	4.37154	5.24578	6.07335	4.76976	3.70042	3.74515	3.12206	4.55602	6.05915	4.53914	4.05593	3.31675	3.30468	1.66702	0.824898	2.89529	1.63225	2.89529	2.40986	2.21722	2.66082	3.09692	2.89529	4.21722	3.40986	3.02457	2.89529	3.21722	1.89529	2.80218	3.48025	2.21722	3.57979	2.99482	3.63225	2.34275	3.85465	3.21722	3.43961	2.89529	4.21722	1.89529	2.63225	4.48025	3.63225	3.95418	3.21722	2.29835	1.84798	2.60175	1.75778	2.24321	2.75155	2.37591	2.26302	3.21722	3.55425	3.21722	2.7301	1.04729	2.89529	3.21722	4.56514	2.89529	1.63225	3.95418	3.50101	2.8387	3.11768	3.70264	3.99482	3.80218	3.88018	3.95418	2.31032	3.21722	3.40986	3.21722	5.21722	2.63225	3.73179	1.40986	2.63225	2.40986	3.21722	3.63225	2.63225	3.21722	2.24067	2.49475	2.56186	2.19337	3.21722	2.21722	2.21722	1.89529	2.72245	2.53914	1.40986	2.40986	3.48025	2.36922	2.31032	2.92176	1.69937	2.71972	2.57831	2.99482	2.57567	2.70264	3.22741	3.05675	3.4481	3.90909	3.36074	3.80218	2.71471	2.78837	2.49139	3.10174	1.94775	3.34275	2.83475	2.95418	3.3021	2.57336	2.40986	2.85465	2.27532	3.04034	2.63225	1.89529	2.08476	2.88161	2.73609	2.87618	2.21722	2.45168	2.36922	3.33586	2.8249	2.98018	2.31032	1.96929	3.15113	4.38714	2.30161	4.7718	2.20904	3.73179	6.90079	5.51678	4.75327	5.14397	5.28865	5.28072	3.91055	4.82294	6.52252	6.16939	3.23409	3.8387	2.6173	3.31032	3.21722	3.21722	3.63225	2.75778	3.43961	4.70264	4.21722	3.80218	3.89529	2.40986	4.02457	3.63225	3.39779	3.80218	4.21722	4.63225	4.21722	2.89529	1.63225	3.99482	1.63225	3.21722	4.21722	3.43961	3.04729	1.75778	1.89529	3.80218	2.89529	3.34275	2.99482	4.21722	2.21722	2.63225	3.34275	3.34275	1.40986
LUC7L2	4.21722	4.80218	4.21722	4.63225	3.95418	4.63225	3.89529	4.86929	4.53914	3.40986	4.43961	4.21722	5.35472	5.02457	4.40986	5.21722	4.21722	4.73179	4.50672	5.12411	4.57979	3.21722	5.06521	4.21722	4.63225	4.73179	3.76655	3.8387	4.18684	4.36922	4.75564	3.67665	4.48373	4.40363	4.48025	4.50101	4.38387	4.13475	4.37249	4.59573	4.60424	4.48025	4.34275	4.21722	4.8269	4.86929	4.91133	4.66973	5.00262	4.38714	4.96018	4.02457	4.92008	4.32413	4.71602	4.88464	4.92503	4.35472	4.93769	4.32031	4.81895	4.57979	4.78814	4.57979	4.78499	4.06521	4.26612	4.43961	4.75327	4.21225	4.38494	4.21722	4.55574	4.44216	4.70596	4.43134	4.47355	4.89529	4.13749	4.46338	4.18619	4.29968	4.27065	4.38714	4.21722	4.26784	5.26161	4.61455	4.57979	4.21722	4.71972	5.06521	4.73179	4.38714	5.17327	4.89529	1.89529	5.67665	4.57979	4.67665	3.89529	5.09168	4.48025	4.67665	1.89529	4.80218	4.21722	5.1103	5.29522	4.45822	4.50672	4.04729	4.49023	3.89529	3.21722	2.89529	5.43961	4.89529	3.63225	4.43961	3.80218	5.0067	5.01791	5.1681	5.31237	4.68378	4.81867	4.49139	4.81761	4.21722	5.09857	4.95418	5.09398	4.74773	2.89529	3.80218	4.84525	5.21722	5.02457	4.95418	4.78112	5.27166	5.01076	4.75327	4.80218	4.43961	5.02457	4.29522	4.83389	3.63225	4.80218	3.21722	5.21722	4.21722	4.57979	3.99482	3.63225	2.99482	4.43961	4.21722	4.21722	5.53914	5.08738	5.12119	5.30063	5.14446	4.21722	5.38714	4.21722	5.01076	4.90688	4.86107	4.99482	5.1103	5.06521	4.90527	4.83389	5.16277	5.21722	5.45243	5.20392	4.99482	5.41563	4.89529	5.30648	5.25469	5.0599	4.7647	5.17433	4.86107	5.08395	5.08793	5.13968	4.87433	4.89529	5.1501	5.34932	4.80218	4.98018	4.99962	4.57979	5.09168	5.10421	5.08663	5.10618	5.32634	5.14588	5.25748	5.18455	4.72418	4.45425	4.71471	4.72911	4.97058	4.95418	4.66467	5.2876	5.01368	4.69028	4.53914	4.44951	4.83193	4.5951	4.46875	4.60887	4.54652	4.48025	4.57023	4.56671	4.70264	4.44399	4.50101	4.60953	4.73805	4.64071	4.6867	4.67258	4.89529	4.7718	4.88707	4.57085	4.56514	4.63225	5.35472	1.89529	4.67665	4.21722	4.57979	4.67665	4.63225	4.66788	4.21722	2.63225	4.63225	3.63225	4.89529	5.09168	4.73179	4.80218	4.80218	4.21722	4.43961	4.04729	4.07971	4.21722	4.80218	4.63225	4.1501	4.40986	4.89529	4.21722	2.63225	4.92771	4.84525	4.57979
LUZP6	4.21722	3.21722	3.80218	4.63225	3.21722	3.21722	2.89529	3.86929	4.38714	3.99482	4.21722	2.63225	3.89529	3.21722	3.40986	4.21722	4.21722	3.40986	3.04729	4.02457	3.40986	4.06521	3.48025	1.63225	3.21722	3.99482	3.98895	2.97621	4.36017	4.21722	4.46875	3.67665	3.19615	3.35923	3.93091	3.15308	3.5567	3.74773	3.40164	3.70264	3.51678	3.74328	3.21722	3.71471	4.67178	3.99482	4.18159	4.21722	4.54616	3.9721	4.71972	3.21722	4.08497	3.97621	4.83933	4.12975	4.97566	4.65017	4.65865	4.54979	4.21722	3.73179	4.504	3.99482	4.50805	4.59573	4.21722	4.80218	4.14321	4.1038	3.75531	4.75778	3.62028	4.09785	3.93544	4.9484	3.85465	3.76976	4.32191	4.46338	4.59336	4.25904	4.69875	4.27611	4.32413	4.16475	4.38714	4.92575	4.40986	3.89529	3.21722	3.48025	4.14683	4.38714	3.85876	4.21722	2.89529	3.80218	2.99482	4.02457	4.70264	3.63225	2.89529	2.21722	3.48025	2.21722	3.57979	3.40986	2.04729	3.75778	3.04729	2.85465	3.33269	3.89529	3.21722	1.89529	2.63225	1.89529	2.63225	1.63225	2.21722	3.25918	3.35048	3.07124	3.56514	3.39005	3.35923	3.31451	3.65534	3.21722	3.42872	3.63225	3.19168	2.63225	2.89529	2.21722	3.92771	3.89529	4.43961	3.95418	2.86358	3.60424	3.48025	3.06521	3.86929	3.21722	3.21722	2.85465	3.89529	3.95418	3.21722	3.21722	4.21722	2.63225	2.99482	3.40986	3.63225	1.40986	3.21722	4.63225	2.63225	3.21722	4.20534	4.24964	4.40986	4.57188	3.21722	2.21722	4.67665	3.31032	3.78658	4.21722	3.40986	2.99482	1.89529	3.74773	2.89529	3.46233	3.99482	4.36017	4.6089	4.1103	4.27166	3.06521	4.37228	3.61314	4.15633	3.8387	4.07124	4.17141	3.73856	4.29739	3.69784	3.21722	4.56666	5.07971	4.34027	4.33269	3.42075	3.03279	3.99482	3.57085	3.72783	3.94304	3.46233	4.04213	4.53407	4.73722	4.36058	3.96929	3.99482	4.12975	3.36922	4.08793	3.52534	3.42075	3.89529	4.05675	4.29068	3.71972	4.02208	3.91765	3.99754	4.21722	4.17485	3.78979	3.59573	3.53628	3.74491	3.91321	4.15448	3.39409	3.81216	3.69365	3.71471	3.7647	4.27551	3.76976	3.67665	3.45822	3.50672	4.21722	3.43961	2.89529	3.48025	4.91765	3.89529	4.40986	4.38714	4.21722	4.06521	4.21722	2.63225	2.63225	2.63225	2.89529	3.21722	2.99482	3.63225	4.21722	5.21722	4.21722	3.85465	3.92771	4.06521	3.95418	3.89529	3.84525	4.1103	2.89529	4.53914	4.21722	2.75778	4.45822	2.99482
LZTS3	4.53914	3.21722	4.80218	2.63225	4.21722	3.21722	4.48025	3.21722	3.80218	2.99482	4.21722	4.21722	3.48025	4.21722	2.99482	4.21722	4.21722	2.40986	3.36922	3.53914	1.40986	3.89529	3.48025	3.95418	4.63225	2.40986	4.69255	3.90909	4.53914	2.36922	4.60626	3.02457	4.69365	3.52916	4.84015	2.86358	4.96006	3.63225	4.9866	3.48025	4.45537	3.74328	4.86631	3.29968	5.16277	4.21722	4.83694	3.55425	5.13889	3.12411	5.48192	3.21722	5.09503	3.8387	5.05472	3.29968	5.01307	3.70264	5.12847	3.54979	5.36732	4.21722	4.85122	4.40986	5.31626	1.89529	3.50608	2.95418	2.48025	3.73278	3.72783	3.07971	4.14384	3.81524	3.58495	3.38071	3.67178	4.01076	3.8278	2.96088	3.75009	3.21722	3.91556	2.21722	3.8387	3.65779	3.86107	3.71764	3.28433	4.48025	3.21722	1.89529	4.21722	3.80218	3.82129	3.96568	3.89529	2.21722	2.99482	4.30468	4.21722	3.21722	2.89529	3.21722	3.48025	3.80218	4.21722	3.99482	3.85465	3.34275	3.63225	3.63225	3.43961	1.89529	3.21722	4.21722	2.63225	3.89529	2.63225	3.63225	2.21722	4.39789	4.01791	4.41964	4.40164	4.07971	4.46776	3.25038	3.43294	4.21722	2.77664	2.63225	4.67588	3.04729	3.89529	2.21722	3.34275	3.89529	3.63225	2.63225	4.15308	3.90909	3.63225	3.80218	2.99482	3.63225	3.63225	4.13475	4.48025	3.63225	4.31675	3.21722	3.21722	3.63225	4.40986	4.21722	2.63225	3.73179	2.63225	3.63225	2.63225	3.21722	4.90119	4.88018	4.83239	4.66152	2.63225	2.21722	4.21722	3.31032	3.35048	3.38714	3.73179	2.99482	3.89529	2.85465	2.89529	4.04729	4.83985	4.27611	4.70642	3.21722	4.78356	4.2876	4.06635	3.13921	3.70774	3.51678	3.97456	1.53914	4.26726	3.99482	4.21722	3.7647	4.18479	4.21722	4.07178	4.09168	3.75778	3.2738	3.14683	3.50672	3.67125	3.10174	3.16277	4.49732	4.62273	3.91556	4.34095	3.05675	3.86929	3.71471	3.78426	3.54736	3.73179	2.98018	3.48025	3.42872	3.99662	3.63225	3.92964	3.38714	4.34952	3.14683	3.84334	3.39124	4.51587	4.31389	4.14975	3.21722	4.08889	3.60054	4.42016	3.39409	4.14767	3.42367	4.07673	1.89529	3.74078	4.00571	3.85465	3.75778	3.43961	3.48025	1.89529	4.91765	3.89529	4.57979	4.53914	2.63225	4.16831	2.21722	4.21722	4.21722	3.63225	3.48025	3.21722	4.40986	1.63225	3.21722	4.80218	4.09168	3.63225	3.92771	4.21722	3.21722	4.01076	3.56514	3.73179	3.48025	3.80218	3.63225	3.75778	3.34275	4.86929
MACROH2A1	3.21722	2.80218	4.53914	5.43961	4.21722	1.63225	2.89529	4.31675	3.21722	4.21722	3.21722	4.21722	4.21722	2.21722	3.40986	3.21722	4.21722	3.73179	3.63225	3.53914	2.99482	2.48025	3.48025	4.21722	1.63225	3.99482	3.31909	3.42367	4.09168	3.85465	3.46875	3.67665	4.06289	3.05967	3.74328	3.27862	3.96006	2.04729	3.45822	3.70264	3.93181	3.15832	4.04319	3.93711	4.15163	4.21722	4.46453	4.13921	4.49387	3.60953	4.63225	5.0752	4.08208	2.51678	4.33173	4.03664	4.25674	3.48025	4.21722	4.32031	4.61314	4.21722	4.25852	4.1103	4.38958	4.35472	5.31675	5.15581	4.14321	5.35652	5.38494	3.92771	5.64265	5.2905	5.42289	5.6923	5.32031	4.39779	5.41277	4.92023	5.33505	4.29968	5.42003	4.43961	5.58824	4.80218	3.80218	4.06912	4.46875	1.89529	3.63225	2.89529	4.21722	3.21722	3.61775	3.61775	1.89529	2.21722	2.99482	4.21722	4.21722	1.63225	2.89529	3.53914	1.89529	2.21722	3.57979	3.99482	3.85465	4.45822	4.36922	4.69115	4.58645	3.89529	3.21722	3.48025	3.63225	3.48025	2.63225	2.63225	2.21722	3.93394	3.35048	3.83205	3.07971	4.02082	4.3816	4.49139	3.90688	3.21722	4.72418	4.21722	3.98919	2.04729	1.89529	2.21722	1.75778	1.89529	3.63225	2.63225	2.86358	3.97621	3.31032	3.80218	3.40986	2.63225	3.43961	4.04729	2.89529	1.63225	3.40986	4.80218	3.21722	2.63225	3.99482	2.40986	2.63225	4.40986	3.21722	2.63225	2.63225	3.21722	4.06784	4.20624	4.17067	4.1813	4.21722	4.21722	3.80218	3.48025	3.84798	3.53914	3.73179	3.40986	1.89529	3.63225	4.01076	3.78426	3.52534	4.21722	4.10724	3.21722	4.23559	3.21722	3.56952	4.01368	3.89826	4.10174	3.90881	4.21722	3.71471	3.89529	3.69784	3.60424	3.66396	2.75778	3.79557	3.21722	3.69638	4.21722	3.52534	3.50672	3.78228	4.21722	3.85465	4.29739	4.24231	4.51166	4.41791	3.82727	3.73179	4.03664	4.01692	3.67289	4.21722	4.21722	3.21722	3.29122	5.03377	4.53914	5.31385	4.3465	5.085	4.21722	5.00522	4.54652	4.52756	4.44165	4.96149	4.30128	4.77115	4.27862	4.63788	5.15308	4.37768	3.51678	5.1251	4.31032	4.21722	4.34275	4.43961	4.34275	3.63225	3.89529	2.89529	3.53914	4.21722	4.99482	3.21722	2.63225	4.21722	3.21722	2.63225	3.63225	4.21722	4.21722	4.43961	3.73179	3.21722	4.21722	3.21722	3.95418	3.36922	4.45822	3.89529	2.95418	3.11768	3.84525	3.73179	3.89529	4.21722	2.63225	3.92771	3.75778	3.40986
MAF	3.80218	4.67665	4.53914	4.63225	4.21722	3.21722	5.06521	4.49732	3.53914	4.57979	3.63225	4.63225	1.89529	4.21722	3.40986	6.21722	4.21722	3.40986	3.04729	4.21722	4.57979	5.21722	4.89529	4.21722	4.63225	4.40986	4.50352	4.32413	4.27611	4.74773	3.86929	3.67665	4.35662	5.56869	4.06521	4.50101	4.12607	4.50672	4.21722	4.65017	4.39124	4.61775	4.37249	4.45168	4.44418	5.49732	4.30812	4.96929	4.05606	5.05011	4.15581	4.91765	4.64078	5.27166	4.21093	5.17415	4.2876	4.75327	4.32764	5.19025	3.77664	4.99482	4.09874	4.99482	4.06277	5.06521	3.3463	3.21722	4.53914	3.6022	4.09348	4.56514	4.05324	4.10561	4.01791	3.66082	3.85465	4.55825	2.63225	3.92023	3.30648	4.45168	3.01286	3.80218	2.97621	4.21722	4.12411	2.5601	-0.175102	5.35472	5.02457	4.89529	4.34846	4.21722	4.78281	4.456	4.89529	4.21722	5.1103	4.21722	2.89529	4.95418	3.48025	4.67665	4.48025	4.21722	4.80218	4.40986	4.21722	4.45822	3.63225	3.21722	3.71972	4.89529	4.21722	3.89529	4.21722	2.89529	2.63225	5.21722	4.80218	4.97884	4.78658	4.92737	5.04319	4.68378	4.52916	4.31451	4.90688	3.21722	4.42872	3.95418	4.78236	4.36922	3.89529	4.53914	4.92771	5.21722	4.71972	5.63225	4.73805	4.90909	5.06521	5.06521	4.57979	4.71972	4.43961	4.43961	4.89529	4.80218	4.49732	4.80218	3.21722	4.21722	4.86929	4.57979	3.63225	4.57979	7.41361	4.63225	4.95418	5.21722	3.93033	3.84525	4.18245	3.4564	5.33269	5.02457	4.02457	4.83389	4.54842	4.60953	4.57979	4.73179	5.59573	5.21722	4.21722	5.43961	4.79452	4.88018	4.46026	4.86929	4.80218	4.98275	4.75009	5.21722	4.62927	5.39942	4.79613	5.38714	4.91635	4.64252	4.74515	4.87433	4.78426	5.1501	4.91003	4.88018	4.75778	4.74328	4.77909	4.90527	4.76886	4.66652	5.16277	4.85612	4.62273	4.53369	4.49098	4.85193	4.69526	4.88464	4.76611	5.01867	4.8249	5.10356	4.89529	4.61314	4.05802	5.58645	4.06134	5.32574	3.89936	5.34846	4.11635	4.65973	3.9484	3.93404	4.16122	4.81176	4.12206	4.55163	4.2833	4.64785	4.14767	5.1892	3.95715	5.21722	4.46514	4.45822	4.50672	4.34275	3.63225	3.89529	1.89529	4.02457	2.89529	3.99482	3.53914	4.95418	4.70264	3.80218	4.21722	4.63225	2.63225	4.21722	4.21722	4.86929	3.21722	4.80218	5.53914	4.09168	4.36922	4.75778	4.59573	3.80218	4.95418	4.61576	4.73179	3.89529	4.80218	4.63225	3.34275	4.66467	3.73179
MAGI1	3.21722	2.80218	4.53914	2.63225	4.21722	2.63225	1.89529	3.99482	4.21722	4.21722	4.43961	2.63225	3.48025	5.21722	4.40986	4.21722	4.21722	4.65779	4.74773	4.02457	3.99482	4.48025	3.48025	4.21722	3.63225	3.99482	3.76655	3.32413	3.49023	2.85465	3.34846	3.30468	3.78112	3.4467	3.70264	2.50101	3.30295	3.74773	3.84525	3.59573	3.01928	2.57336	3.88707	4.03664	3.75511	3.86929	3.71764	3.55425	3.52263	3.12411	3.49023	3.53914	3.60702	3.51678	3.74676	3.12975	3.36199	2.48025	3.38714	3.26968	3.63225	1.40986	3.28161	3.21722	3.80462	2.48025	2.52916	2.95418	1.89529	2.1198	2.34932	3.07971	2.79021	2.48144	2.51095	2.48025	2.32031	2.63225	2.67806	1.59831	1.98455	2.29968	2.07426	2.80218	2.04034	3.40986	4.67665	3.85966	4.07283	4.48025	4.63225	5.21722	3.73179	2.21722	4.09692	4.38071	1.89529	4.21722	4.73179	4.53914	4.89529	3.21722	3.89529	3.53914	2.89529	2.21722	3.73179	1.40986	3.36922	2.34275	3.63225	3.74773	3.43961	3.89529	3.21722	4.89529	3.63225	3.48025	3.63225	3.63225	2.21722	3.51336	3.35048	3.49626	3.75778	2.89529	3.31343	3.31451	2.72245	4.21722	3.77664	2.63225	3.79936	3.85465	1.89529	3.21722	3.34275	1.89529	3.21722	3.63225	3.27862	3.90909	3.31032	2.70264	3.21722	2.21722	2.95418	3.50672	2.31032	4.63225	4.31675	3.21722	3.21722	5.43961	3.73179	2.99482	4.95418	3.40986	3.63225	3.63225	3.63225	3.21722	3.09383	3.40164	3.38968	3.53441	2.63225	2.21722	1.21722	4.11768	3.96346	2.80218	3.40986	2.40986	2.89529	2.63225	4.11768	2.78426	3.14683	3.33269	2.73443	2.73179	3.50167	3.21722	3.63225	3.05675	4.05324	3.10174	3.90131	3.21722	3.48025	3.1754	3.34554	2.6867	3.38833	2.34275	3.36724	2.63225	4.0308	3.89529	3.91236	3.63225	3.51924	3.94304	3.98589	3.57979	3.75936	3.98115	3.64298	3.21722	3.80218	2.45168	3.21722	3.99482	3.14683	3.69638	4.06521	3.29122	2.95848	2.80218	2.42714	2.91765	2.72689	2.14683	2.10637	2.10174	2.70264	2.559	2.18013	2.52756	2.36307	2.69365	2.84171	2.69365	2.80782	3.7647	2.78723	2.89529	3.9721	4.40164	5.04729	4.56514	3.95418	4.89529	4.89529	4.53914	4.48025	3.40986	4.67665	3.63225	4.63225	2.21722	3.63225	3.63225	2.63225	3.89529	4.21722	3.99482	3.21722	4.21722	3.21722	5.02457	3.63225	5.40164	4.70264	3.63225	5.06521	4.40164	4.1103	3.48025	4.53914	2.63225	3.56514	3.75778	3.40986
MAJIN	4.21722	3.21722	4.21722	2.63225	3.63225	1.63225	3.48025	2.40986	2.80218	3.73179	3.63225	4.21722	4.21722	3.21722	2.99482	4.21722	4.21722	2.99482	2.63225	2.80218	2.99482	3.70264	3.89529	4.21722	3.63225	3.40986	3.44463	3.8387	3.84171	3.04729	3.63225	3.9721	3.35662	3.35923	3.09692	3.60054	3.24636	3.36922	3.92771	1.48025	3.45537	3.66082	3.28135	4.03664	3.04729	3.40986	3.29707	3.13921	3.53209	3.9721	2.90527	3.80218	3.68143	2.8387	2.91088	3.12975	3.35472	3.21722	3.24964	3.63225	3.26697	3.73179	3.37042	1.99482	3.18013	3.70264	2.87381	2.95418	3.48025	2.6617	2.72783	2.75778	3.4481	3.34394	3.54842	2.48025	3.10618	3.48025	2.32191	1.37591	2.66263	3.52207	2.65922	2.43961	2.10174	3.65779	3.30468	0.859663	1.8249	3.48025	3.95418	3.48025	3.52534	3.53914	3.96568	3.38071	4.70264	5.02457	2.40986	3.80218	3.48025	3.95418	1.89529	4.02457	3.48025	2.21722	3.40986	3.40986	4.36922	3.07971	3.63225	3.36922	4.21722	1.89529	3.21722	3.89529	4.63225	3.89529	2.63225	3.63225	3.80218	4.15633	4.35048	4.00984	3.66467	3.79341	3.4467	3.59831	3.72245	3.21722	3.55425	4.21722	3.82173	3.36922	3.89529	3.21722	4.34275	2.89529	3.80218	3.63225	4.08597	4.21722	2.63225	4.35472	3.57979	4.43961	3.63225	3.63225	3.89529	3.63225	3.40986	3.21722	4.80218	2.63225	3.73179	2.99482	2.63225	3.73179	2.63225	3.63225	2.63225	3.21722	3.41576	3.51267	3.23994	3.0144	3.63225	4.21722	4.02457	4.21722	4.01791	4.38714	2.99482	3.99482	3.89529	3.74773	3.76976	4.36922	3.79452	3.95418	4.00362	3.73179	3.86255	3.48025	3.87208	4.17874	3.97078	3.97621	4.03059	3.53914	3.99765	4.08793	3.89947	3.97621	3.53272	4.07971	3.89776	4.21722	4.00571	3.66082	4.21722	4.04729	3.91003	4.1892	3.98589	3.67289	3.53407	3.07426	3.39905	3.49285	3.86929	3.93711	3.85465	3.84282	3.99482	3.69638	4.43961	2.77664	3.03377	3.43961	2.5701	2.91765	2.97843	3.63225	3.30277	2.73917	3.32825	3.20286	3.37652	3.5041	3.70702	3.60054	3.38714	3.69365	3.48025	2.97621	2.97485	2.63225	3.60953	4.07971	3.50672	2.75778	2.21722	4.21722	3.89529	2.80218	3.89529	3.40986	3.21722	3.63225	3.95418	2.21722	2.63225	4.63225	2.63225	3.48025	2.63225	2.99482	3.21722	3.21722	3.21722	3.80218	3.36922	1.75778	3.48025	3.63225	3.76976	4.07971	3.99482	2.89529	3.21722	2.63225	3.75778	3.07971	2.99482
MAN2C1	3.21722	4.21722	3.21722	4.63225	4.21722	4.21722	4.89529	4.21722	4.02457	4.40986	4.63225	2.63225	1.89529	4.53914	1.40986	3.21722	4.21722	3.73179	3.85465	4.02457	2.40986	3.21722	3.89529	3.63225	3.63225	2.99482	3.25198	4.16063	3.91765	3.95418	3.73179	3.91765	3.99133	3.8828	3.52756	3.60054	3.46049	4.50672	3.84525	3.70264	3.78979	3.74328	3.56514	4.21722	3.97329	3.40986	3.57848	3.87618	3.77455	3.74078	3.57085	3.67665	3.87741	2.8387	3.67551	3.71471	3.63225	4.14321	3.84525	3.78426	3.86006	3.99482	3.94095	4.40986	3.61753	3.48025	3.52916	3.63225	2.89529	3.33612	3.55095	3.75778	3.7413	3.8526	3.84798	2.96568	3.50672	3.48025	3.60879	3.74515	3.56952	2.93711	2.88161	2.95418	3.39942	3.65779	4.12411	3.18159	2.99482	3.48025	4.43961	3.89529	3.63225	4.21722	3.99962	3.78281	1.89529	4.21722	3.40986	4.21722	4.21722	4.80218	5.21722	2.80218	4.89529	3.80218	3.99482	3.99482	3.63225	4.07971	4.04729	3.63225	3.53914	4.48025	4.21722	3.48025	4.95418	3.89529	2.63225	3.95418	3.80218	4.35518	3.84798	4.43529	4.07971	3.95942	3.8828	4.03888	3.96346	4.21722	2.55425	1.63225	4.28318	5.04729	1.89529	4.53914	4.45822	4.70264	4.53914	4.21722	4.15308	3.97621	4.01076	4.35472	3.86929	3.21722	3.88018	3.74773	4.21722	3.63225	3.73179	3.21722	4.21722	2.63225	3.99482	3.40986	3.63225	2.99482	3.21722	2.63225	4.95418	4.21722	4.02794	4.2281	4.04729	4.16912	3.95418	3.21722	3.53914	4.63225	4.16991	3.80218	3.73179	4.21722	4.21722	3.95418	4.48025	3.98589	4.0213	4.41361	4.28192	4.57979	4.23559	4.14321	4.15448	4.29122	4.13124	4.16063	4.21722	4.46514	3.97775	4.33586	4.1308	4.00863	4.34985	3.75778	4.15667	3.80218	4.12702	3.96568	4.63225	4.00149	3.98159	4.29814	3.92176	3.92082	3.77664	3.98115	4.17349	3.87618	3.57979	4.45168	4.36922	4.25786	4.34846	4.0308	3.89529	4.42872	3.90601	4.38714	4.0121	4.67665	3.82643	3.99482	4.14102	4.0611	4.65017	4.27325	4.16502	4.15832	3.87208	2.86358	4.04164	3.86358	3.83019	4.16063	3.88409	4.11768	3.86107	4.1501	3.36922	3.34275	4.33269	3.48025	4.21722	5.02457	3.48025	4.86929	4.02457	2.63225	4.01076	3.80218	4.21722	4.95418	4.63225	4.21722	4.63225	4.21722	4.43961	3.21722	5.21722	3.63225	3.63225	3.92771	3.89529	2.95418	3.89529	3.75778	3.99482	3.89529	3.21722	3.63225	4.07971	4.21722	4.40986
MAOA	4.53914	4.80218	4.80218	4.21722	3.63225	5.09168	4.48025	4.1103	3.53914	4.73179	3.95418	5.43961	4.70264	3.80218	3.73179	3.21722	4.21722	4.65779	3.36922	3.80218	5.21722	2.89529	3.89529	3.21722	4.21722	3.73179	4.38323	3.60424	3.67665	3.50672	4.1103	3.91765	4.15308	4.11412	3.99962	3.01558	3.99482	4.29522	3.61576	4.35472	4.4864	4.03279	3.96724	4.65331	3.44418	3.86929	3.85966	3.55425	3.73413	4.21722	3.17657	4.02457	3.82309	2.51678	3.36041	3.71471	3.83389	4.2876	3.20073	4.50672	3.51361	4.40986	3.81212	4.21722	3.65045	3.89529	2.97814	2.63225	3.35472	3.21225	3.51924	4.45822	3.4481	3.81997	3.75487	3.03279	3.50672	4.31032	2.63225	2.79095	2.36307	2.83019	3.44349	3.71972	2.56117	3.21722	3.60953	3.18159	2.14683	4.21722	4.53914	3.89529	4.34846	4.21722	4.456	4.12795	4.21722	3.21722	4.57979	3.38714	3.89529	4.95418	3.48025	3.53914	4.70264	3.80218	4.40986	3.73179	3.85465	3.56514	4.36922	3.85465	3.33269	4.48025	4.21722	3.48025	3.63225	4.21722	3.63225	3.21722	3.21722	4.25918	3.78658	4.40911	4.00571	3.39005	3.91382	4.18327	4.51095	3.21722	4.42872	4.21722	4.01853	3.63225	2.89529	4.21722	4.21722	4.48025	4.33269	3.95418	4.64785	4.64606	4.39779	4.89529	3.73179	4.63225	4.02457	4.90527	4.63225	4.95418	3.57979	3.21722	4.80218	4.21722	4.21722	4.99482	4.63225	3.99482	3.95418	2.63225	4.21722	4.80218	3.72942	3.71198	4.13475	3.37394	4.21722	4.53914	4.91765	4.39779	4.51095	4.80218	4.21722	4.86929	3.89529	4.36922	4.95418	4.63225	4.46875	4.18684	4.12146	3.99482	4.00863	4.35472	4.10003	4.25469	3.98485	4.21722	4.1429	4.12411	4.11161	4.37333	4.47745	4.39942	4.38833	4.66467	4.38494	4.21722	4.34275	4.43134	3.99482	4.47355	4.6856	4.16063	4.78426	4.04213	3.81059	4.104	3.76584	3.87618	4.05372	4.58918	4.46233	4.5142	4.52534	4.56514	4.35472	5.01368	3.25965	3.33269	3.59706	2.67665	3.69212	3.91236	3.73734	3.78979	3.48025	3.82579	3.79973	3.93091	3.52061	3.60054	3.81216	3.50101	3.89529	4.42367	3.04357	4.11768	4.46514	4.51267	3.85465	3.56514	3.95418	4.21722	3.89529	3.21722	3.89529	3.73179	1.21722	4.95418	4.48025	4.21722	3.63225	4.95418	5.21722	4.70264	4.63225	4.57979	4.80218	4.21722	3.21722	3.80218	2.63225	2.75778	2.89529	3.95418	3.31032	4.1501	4.31675	3.48025	3.80218	4.21722	3.75778	4.07971	3.40986
MAP3K13	3.80218	4.02457	4.21722	5.21722	4.63225	4.63225	4.89529	4.65779	3.80218	4.21722	3.95418	2.63225	4.48025	3.80218	4.21722	4.21722	5.21722	4.21722	4.36922	3.21722	4.99482	3.48025	4.21722	4.21722	3.21722	2.40986	4.25198	3.10174	3.9898	3.74773	4.1103	3.12411	4.41247	4.35923	3.78281	3.78112	4.09436	4.21722	4.45822	3.80218	4.51678	4.21722	4.1501	4.21722	3.89529	3.86929	3.9612	3.96929	4.08848	3.86107	3.78876	3.91765	3.95523	3.6867	4.10643	3.58918	3.75327	4.14321	3.71198	4.10618	3.92348	3.40986	3.91166	4.1103	3.86195	3.89529	3.2243	3.80218	3.35472	3.14086	3.58198	3.34275	3.79021	3.7962	3.30741	3.09692	3.29522	3.63225	2.92598	3.25038	2.66263	3.03664	3.13315	3.09168	2.87433	3.49732	3.80218	2.5601	2.14683	3.48025	3.63225	3.89529	3.40986	3.80218	3.66082	4.52756	3.48025	3.21722	3.73179	4.21722	3.89529	3.95418	2.89529	3.53914	4.21722	3.80218	3.57979	4.21722	4.95418	4.21722	3.63225	3.50672	3.80218	3.48025	4.21722	4.70264	2.63225	4.70264	4.21722	3.63225	4.80218	4.35518	3.84798	4.20509	4.07971	3.92771	3.68116	4.31451	3.58495	3.80218	3.66973	3.21722	3.94911	3.36922	2.89529	5.02457	4.84525	3.48025	4.33269	4.21722	4.01558	5.21722	3.89529	4.65017	4.40986	3.95418	4.02457	4.63225	3.89529	3.95418	4.86929	3.21722	5.21722	4.21722	3.99482	4.86929	3.63225	3.99482	3.21722	4.21722	2.63225	4.80218	3.84107	3.78753	3.7635	3.19337	3.63225	4.53914	1.21722	3.76976	4.21722	5.02457	4.40986	3.73179	3.48025	3.04729	4.11768	4.50672	3.94038	4.05852	3.92476	3.86929	3.95418	4.06521	4.27734	3.77664	4.07971	4.10174	4.18671	4.02457	3.87391	4.1754	3.87841	3.97621	3.84084	3.75778	3.92221	4.43961	4.28135	3.03279	4.21722	4.04729	4.21722	3.94304	3.63225	3.70264	3.95418	4.13315	3.79498	4.49285	4.65779	4.21722	4.01692	4.08793	3.91236	4.3021	3.89529	3.66973	3.83763	3.71972	3.52868	3.67665	3.69212	3.73179	3.73086	4.01928	3.98275	3.78782	3.83357	3.9484	3.61682	4.27862	3.74078	4.01558	3.76202	4.04034	3.49995	3.31032	3.91765	4.71198	4.36922	4.34275	3.95418	4.48025	3.89529	2.80218	2.89529	2.40986	4.38714	4.95418	4.43961	4.21722	3.63225	4.95418	2.63225	2.89529	3.21722	5.1103	3.95418	3.21722	3.21722	2.63225	4.21722	4.21722	4.06521	4.43961	3.89529	3.84525	3.99482	3.48025	3.80218	4.21722	4.07971	4.34275	3.73179
MAP3K7CL	3.80218	4.53914	3.80218	4.21722	3.95418	4.43961	4.21722	4.65779	3.80218	4.21722	4.80218	2.63225	4.21722	3.80218	4.86929	4.80218	4.21722	4.21722	5.29522	4.53914	4.21722	4.35472	2.89529	4.21722	4.63225	4.40986	4.38323	4.51678	4.12411	4.63225	4.18245	4.50262	4.44854	4.40363	4.40625	4.27862	4.09436	3.04729	4.1501	4.35472	4.45537	4.38071	4.40164	4.71471	4.43502	4.86929	4.21722	4.61314	4.41425	4.60953	3.78876	4.46514	4.49205	4.6867	4.15963	4.45168	4.26839	4.41885	4.28135	4.21722	4.04254	3.99482	4.4642	4.21722	4.16502	4.59573	3.40986	3.63225	4.75327	3.66896	3.98159	4.66467	4.05324	4.46345	4.35048	3.70264	4.09168	4.39779	3.13749	3.18327	3.18619	3.83019	3.13315	3.71972	3.51678	3.21722	4.21722	2.18159	1.8249	3.48025	4.95418	4.21722	3.99482	1.21722	4.72311	4.52756	4.21722	4.53914	4.40986	4.38714	4.89529	5.33269	3.89529	3.53914	4.21722	4.21722	4.49732	4.21722	5.21722	4.07971	4.04729	4.43961	4.15581	2.89529	4.80218	5.06521	4.63225	3.89529	2.63225	3.63225	4.21722	5.02238	4.93544	5.04767	5.4857	4.48025	4.89839	4.37591	4.54842	4.21722	4.29122	4.63225	5.02818	4.74773	4.89529	3.21722	4.84525	4.70264	3.43961	4.43961	4.90311	4.6867	4.11768	4.65017	4.57979	4.63225	5.18684	4.85465	4.70264	4.21722	4.73179	4.21722	4.80218	2.63225	4.40986	4.57979	3.63225	4.73179	4.63225	4.95418	5.21722	4.21722	4.13197	4.26028	4.41984	3.90119	4.80218	5.38714	3.53914	5.11768	5.01791	6.0752	5.21722	4.99482	4.70264	5.00149	5.06521	4.36922	4.99482	5.26161	4.93285	5.36406	5.00863	4.65017	5.10003	4.584	4.89081	5.00863	4.8862	4.88964	4.94738	5.29739	4.68577	5.25824	4.86832	4.66467	5.17205	4.71972	4.91429	4.48025	5.03435	4.97803	4.92221	4.74559	4.78426	4.54736	4.66045	4.16172	4.15113	4.87618	4.90171	5.08395	5.07704	4.81585	4.91236	5.34275	5.14321	5.17874	4.04594	4.21722	4.22588	4.53914	4.06249	3.8249	4.32876	4.21722	4.35472	4.30047	4.45625	4.5041	4.52061	4.69365	4.69295	4.78112	4.75034	4.90909	4.09304	3.11768	4.46514	4.71198	4.36922	3.34275	3.95418	3.48025	3.89529	2.80218	5.06521	4.21722	4.02457	4.63225	4.21722	4.21722	4.63225	4.63225	4.21722	4.48025	3.63225	1.40986	4.80218	3.21722	6.02457	3.21722	3.04729	3.34275	3.70264	3.95418	4.31032	3.84525	4.21722	5.06521	4.21722	2.63225	4.56514	3.92771	3.40986
MARCHF3	4.53914	5.02457	3.80218	2.63225	3.63225	3.95418	3.89529	3.40986	3.80218	3.73179	4.63225	4.21722	4.21722	4.53914	3.99482	4.80218	4.21722	4.31675	3.85465	2.80218	4.21722	4.21722	3.89529	3.95418	3.95418	3.40986	4.58758	3.90909	3.58645	4.21722	4.1103	4.50262	4.25844	4.35923	4.40625	4.21722	4.06194	4.04729	4.04319	4.2876	4.35808	4.09692	3.96724	4.52207	3.99838	4.1103	4.19356	4.05675	4.10759	4.42667	3.61715	4.53914	4.29909	4.21722	3.78112	4.29968	4.05628	4.06521	3.8346	4.16277	4.08476	3.99482	4.11811	4.1103	4.0546	4.35472	3.15179	2.95418	3.98275	3.50807	3.86028	3.92771	4.0126	4.1992	4.41277	3.15832	3.88859	4.01076	2.72245	2.96088	2.56952	2.83019	3.24418	3.43961	3.29814	2.86929	4.26161	1.44463	1.40986	4.48025	4.63225	3.89529	4.14683	3.80218	4.55064	4.38071	4.21722	3.80218	3.99482	4.21722	4.70264	4.80218	4.48025	4.91765	5.35472	2.21722	4.49732	5.31675	3.04729	4.34275	3.36922	3.50672	3.43961	2.89529	4.80218	3.48025	4.21722	4.21722	3.63225	1.63225	3.80218	4.81293	4.58495	4.83991	4.66467	4.56514	4.16659	3.87841	4.3923	3.80218	4.72418	2.63225	4.69418	4.95418	3.48025	4.53914	4.84525	3.48025	4.71972	4.80218	5.05121	4.94304	4.76976	4.93968	4.49732	4.88018	4.67665	4.90527	5.21722	4.80218	4.80218	4.80218	3.21722	4.63225	4.86929	3.73179	4.21722	4.73179	5.43961	2.63225	2.63225	4.21722	4.20534	4.17282	4.18245	3.79427	3.63225	5.02457	3.53914	5.31032	5.07037	4.53914	4.40986	4.99482	3.89529	4.85465	4.76976	4.59161	4.50672	4.21722	4.80658	4.99482	4.64606	4.59573	4.59336	4.72418	4.56514	4.64606	4.76343	4.74078	4.71471	4.97058	4.44916	4.60424	4.59983	5.07971	4.69273	4.43961	4.83103	4.66082	4.46875	4.50672	4.6273	4.56117	5.16277	4.42778	4.16568	4.32218	4.21722	4.66973	3.99482	3.83019	4.71026	4.64252	4.52534	4.87326	4.43961	4.29122	4.00911	4.33269	3.81946	3.80218	3.92952	3.91236	4.33732	4.57567	3.84015	4.09816	4.16502	4.63945	3.79191	4.08597	4.42016	4.39409	4.29968	3.7647	3.86523	3.48025	4.30468	4.45822	4.13475	3.34275	4.09168	4.48025	4.48025	4.02457	3.89529	3.73179	3.80218	4.21722	4.01076	3.80218	4.21722	3.63225	4.95418	4.70264	5.71972	3.73179	3.21722	3.21722	4.80218	4.09168	3.04729	3.56514	3.89529	2.95418	3.89529	4.07971	4.31675	3.89529	2.21722	4.63225	4.21722	4.21722	3.73179
MARCKS	4.21722	5.02457	5.21722	4.21722	3.63225	4.43961	4.48025	5.05372	3.80218	5.49732	4.21722	4.95418	4.48025	4.80218	4.73179	4.21722	4.21722	4.86929	5.13475	3.21722	4.40986	4.89529	3.89529	4.63225	4.63225	1.40986	4.85966	5.94304	5.18684	6.15581	5.09168	5.88964	5.2886	6.2296	5.0163	6.11992	5.31675	6.31408	4.9866	6.14321	5.40755	6.11252	4.92771	6.35857	5.13475	5.73179	5.24049	5.92348	5.26622	6.183	5.17141	5.64348	4.97249	5.72623	5.10643	6.39654	4.76702	5.84948	5.12411	6.21722	5.49285	5.93342	5.00823	6.2925	5.45314	6.06521	5.599	5.67665	5.98275	5.5559	5.98159	5.84525	5.29271	5.78899	6.55304	5.31483	5.88859	5.89529	4.44624	5.95082	4.91055	5.66891	5.82021	5.88018	4.7929	5.69526	4.86107	3.38323	3.73179	4.21722	5.21722	4.70264	3.99482	4.91765	4.03279	4.43134	3.89529	4.80218	4.40986	5.0752	5.21722	4.63225	5.21722	4.53914	4.21722	4.80218	4.65779	4.40986	5.63225	4.45822	3.63225	4.63225	4.21722	4.89529	3.21722	4.48025	5.43961	4.70264	4.21722	4.95418	3.21722	3.53539	4.21722	3.61097	4.1501	4.1363	4.56869	5.07635	4.87773	5.21722	5.09857	5.09168	3.51361	4.85465	4.21722	3.80218	4.66467	4.21722	3.63225	3.21722	4.21722	4.47097	5.01076	4.89529	4.65779	5.33269	4.43961	4.95418	4.95418	4.80218	4.40986	6.02457	4.21722	4.63225	3.73179	5.1103	5.63225	4.86929	4.95418	2.63225	3.63225	4.80218	4.1813	4.16151	4.23994	4.62633	4.80218	4.53914	2.80218	4.89529	3.84798	4.12411	2.99482	3.99482	4.48025	4.43961	4.63225	3.98589	4.68288	4.46514	4.88366	4.65779	4.86845	4.80218	4.29683	4.75065	3.97078	4.51678	3.70867	4.94514	4.09323	4.04213	4.0004	4.27166	4.22786	4.07971	4.34932	4.53914	4.1501	4.85876	5.43961	4.04729	4.92221	5.50546	4.95418	4.74614	4.66973	4.65922	4.52617	5.17874	5.05372	4.37768	4.80218	4.94591	4.07283	5.0308	4.95418	4.55425	5.06402	5.49023	4.34997	5.26161	4.04423	4.63225	6.35113	6.39942	4.84948	5.25249	5.18762	5.63405	4.49552	5.21722	6.3205	6.42157	5.39279	4.90909	4.46279	5.59573	4.26161	4.07971	4.69115	4.34275	4.09168	3.48025	4.21722	3.80218	4.21722	4.57979	4.53914	4.95418	4.66788	4.80218	4.21722	5.63225	4.21722	3.89529	4.21722	5.49732	4.43961	3.21722	4.80218	4.33269	5.13475	4.75778	4.48025	3.95418	4.21722	4.40164	4.31675	3.89529	5.21722	4.21722	2.75778	3.92771	1.40986
MARS1	2.21722	1.21722	3.21722	2.63225	2.63225	3.21722	3.89529	2.99482	3.21722	2.99482	3.21722	2.63225	1.89529	2.21722	2.40986	3.21722	4.21722	2.40986	2.63225	2.80218	1.40986	3.70264	2.89529	4.21722	2.63225	3.73179	4.10759	3.7647	3.95418	3.50672	3.91236	3.38714	3.60054	3.05967	3.93091	3.86358	3.85043	4.13475	4.00571	3.35472	3.88601	3.57336	3.75778	4.37768	3.40719	3.40986	3.13268	2.96929	3.30812	2.80218	3.40484	3.53914	3.13041	3.6867	3.11319	2.93711	3.11768	3.59573	3.40164	3.54979	3.53407	3.40986	3.39179	2.99482	3.22452	3.70264	4.09104	3.63225	4.2876	4.33155	4.36724	3.56514	4.4379	3.7325	3.51095	4.06521	3.43961	3.31032	3.32191	3.43481	4.08889	3.77361	4.07426	3.43961	3.7647	3.80218	3.46514	3.44463	3.91236	2.89529	3.63225	1.89529	2.40986	3.21722	2.89529	3.74328	4.21722	5.02457	1.40986	2.80218	3.89529	3.21722	1.89529	1.21722	1.89529	3.80218	3.73179	2.99482	3.36922	3.92771	3.63225	3.50672	3.21722	2.89529	3.21722	1.89529	4.21722	2.89529	3.63225	1.63225	2.21722	3.47968	3.51095	3.54517	3.34275	4.16378	3.97394	3.54584	3.26302	2.21722	2.55425	3.95418	3.56755	4.50672	1.89529	3.80218	4.45822	3.89529	3.80218	1.63225	3.15308	3.10174	3.63225	3.35472	4.49732	3.21722	3.80218	3.04729	3.48025	2.63225	3.73179	5.21722	3.21722	3.63225	3.40986	2.99482	2.63225	3.40986	1.63225	2.63225	2.63225	3.21722	3.41576	3.42075	3.23994	3.5153	3.95418	2.21722	2.21722	0.310325	3.58495	3.21722	2.40986	1.40986	4.21722	3.50672	3.89529	2.78426	2.8249	3.09168	3.30701	2.73179	3.45537	3.06521	3.16513	3.77664	3.46828	2.8387	3.17433	3.12411	3.20014	2.99482	3.46338	2.90909	2.1404	3.07971	3.09348	2.95418	3.45822	3.48025	2.63225	3.13475	3.19732	2.7647	3.16277	3.21722	3.59378	2.81122	3.05802	2.77664	1.99482	3.45168	3.26968	3.33586	3.40986	3.42075	2.63225	2.96929	4.44575	2.95418	4.42714	3.38714	3.74961	3.40986	4.36271	3.25374	3.99962	3.78782	3.83357	3.61775	3.94803	4.01558	3.69834	3.69365	4.25077	3.60424	4.60599	2.63225	3.74078	3.56514	3.50672	3.07971	3.21722	2.89529	3.48025	3.21722	3.48025	4.21722	3.80218	2.63225	3.55825	2.21722	2.63225	2.63225	2.63225	3.48025	3.63225	3.40986	4.21722	3.21722	3.21722	3.80218	4.21722	2.75778	2.89529	3.21722	2.63225	3.75778	3.21722	3.48025	5.02457	3.63225	2.75778	3.34275	2.99482
MCHR2	4.21722	4.38714	2.21722	4.63225	5.09168	3.95418	4.21722	4.21722	4.91765	4.73179	2.63225	3.63225	3.48025	2.21722	3.73179	3.21722	5.80218	3.40986	3.36922	3.21722	4.73179	4.06521	3.89529	4.63225	3.21722	1.40986	3.81386	4.27166	3.71972	3.95418	4.07283	3.38714	3.99133	4.16659	4.38071	4.15308	3.85043	4.29522	3.88707	3.98275	4.28937	4.21722	4.18405	4.45168	3.8269	4.21722	3.76655	3.87618	3.84456	4.30468	3.52302	3.67665	4.13877	3.6867	3.59089	3.71471	3.82865	3.80218	3.5522	3.92176	3.70625	3.40986	4.14353	4.1103	3.75503	0.895287	3.45877	2.95418	3.35472	3.42466	3.69982	2.75778	3.69067	4.00552	3.78658	3.09692	3.65215	3.48025	2.84798	2.96088	2.91055	3.12975	3.07426	3.53914	3.04034	3.31675	3.80218	1.18159	-0.175102	4.48025	3.80218	5.21722	4.14683	4.53914	4.43134	4.55064	5.80218	5.21722	4.86929	4.46514	1.89529	4.21722	3.89529	4.38714	3.89529	3.80218	4.93342	3.40986	4.95418	3.56514	3.04729	3.85465	4.15581	3.89529	3.21722	3.89529	2.63225	3.89529	3.63225	3.21722	4.21722	4.8876	4.58495	4.79613	5.18405	3.64531	4.40363	4.46338	4.68928	5.02457	3.77664	3.21722	4.57415	4.74773	4.70264	4.53914	3.75778	4.89529	4.53914	5.21722	4.21722	4.32413	4.55825	5.02457	4.99482	4.53914	4.95418	4.90527	4.63225	4.80218	4.49732	3.21722	4.21722	4.21722	4.40986	4.57979	4.95418	5.40986	3.21722	4.21722	4.21722	3.21722	4.48615	3.98018	4.20572	3.90119	4.95418	4.80218	4.02457	4.95418	5.09591	5.3465	4.73179	4.40986	4.21722	4.90527	5.31032	4.95418	4.88379	4.74078	4.42631	4.57979	4.64606	4.93968	4.72152	4.82727	4.82973	4.32413	4.60175	4.38714	4.53574	4.33586	4.53242	4.7647	4.63225	4.45822	4.71389	4.53914	4.77273	4.52756	3.91236	4.53914	4.78228	4.7647	4.54979	4.13233	4.12579	4.07426	4.43653	4.21722	4.80218	4.45168	4.97012	4.86929	4.46875	4.63225	4.80218	4.55425	3.75104	3.63225	3.92964	3.9721	4.0164	4.14683	4.08619	3.8387	3.91321	3.96839	4.04225	4.456	4.49552	4.60054	4.30468	4.01558	4.50826	4.27166	4.18716	4.48025	4.21722	4.61576	2.85465	3.75778	3.63225	3.48025	4.21722	3.80218	2.89529	3.73179	4.38714	2.63225	4.06521	3.80218	4.21722	4.21722	4.95418	3.89529	4.63225	4.21722	4.43961	3.21722	3.21722	3.80218	2.04729	2.75778	3.21722	4.63225	3.89529	4.00571	3.73179	2.89529	3.80218	2.63225	4.07971	4.66467	2.99482
MCM7	2.21722	2.21722	2.21722	3.63225	3.63225	3.21722	2.89529	3.86929	3.53914	3.73179	3.95418	3.63225	3.89529	4.53914	3.73179	3.21722	4.21722	3.99482	4.04729	3.21722	4.21722	4.21722	2.89529	1.63225	2.63225	2.99482	4.25198	3.42367	4.02457	3.36922	3.77909	2.80218	4.03943	3.16659	4.12795	3.39409	4.27493	2.04729	3.45822	3.35472	3.73917	3.74328	4.00571	3.12975	4.1404	1.99482	4.67558	3.55425	4.61455	2.91765	4.71263	4.21722	4.47893	3.51678	4.37735	3.45168	4.68536	3.21722	4.49925	3.92176	4.60349	4.21722	4.54273	3.40986	4.61197	4.06521	5.67082	5.15581	4.06521	5.64889	6.14633	4.07971	5.99532	5.56539	4.99094	5.08115	5.67178	4.01076	5.36456	4.11288	5.08889	3.88464	5.58733	3.53914	5.23787	3.40986	3.86107	3.98895	3.8249	2.89529	2.21722	2.89529	2.8249	2.80218	4.24578	4.09692	4.48025	3.21722	3.40986	3.53914	1.89529	3.63225	2.89529	2.21722	3.48025	3.21722	3.57979	4.40986	3.85465	3.56514	1.04729	4.57085	3.63225	1.89529	4.21722	3.48025	2.63225	4.21722	2.63225	2.63225	3.80218	4.03016	4.30741	4.16184	4.07971	4.19074	4.24188	3.11288	3.26302	2.21722	2.77664	2.63225	4.18307	4.04729	3.48025	3.21722	4.21722	1.89529	3.43961	3.21722	3.86358	3.7647	4.48025	3.98275	3.21722	4.43961	4.15581	3.74773	3.76976	1.63225	4.65779	3.21722	3.21722	2.63225	3.73179	3.40986	2.63225	2.40986	3.95418	2.63225	2.63225	3.21722	4.33087	4.35273	4.37949	4.64403	3.63225	2.21722	3.53914	3.48025	3.58495	3.91765	3.40986	4.21722	1.89529	3.63225	3.48025	3.36922	4.3274	4.53914	4.61896	3.86929	4.65291	3.48025	3.80558	3.82727	4.16872	3.8387	4.07124	3.38714	3.61518	3.94591	3.54584	3.8387	4.31032	3.56514	3.99317	3.80218	4.17282	3.03279	2.63225	3.69115	3.48682	3.6867	3.71026	4.23768	4.51361	4.61858	4.28041	3.61314	3.40986	3.58918	3.32031	3.67289	3.28433	3.34275	3.31032	3.42872	5.76584	3.63225	5.43837	3.91765	3.91953	3.28433	5.15561	3.57567	5.18807	5.34036	5.35005	4.18807	3.56952	2.86358	5.26888	3.50101	4.88464	3.21722	5.37885	3.76976	3.67665	4.00571	3.04729	2.75778	3.43961	4.70264	4.21722	3.80218	1.89529	3.40986	3.53914	4.21722	3.31032	3.21722	2.63225	4.21722	2.63225	4.21722	3.95418	2.40986	3.63225	3.21722	3.21722	2.95418	4.21722	3.56514	2.89529	3.21722	3.31032	3.21722	3.21722	1.89529	2.21722	2.63225	2.75778	3.34275	1.40986
MCTP1	2.21722	3.53914	2.21722	2.63225	1.63225	1.63225	1.89529	3.86929	2.80218	3.73179	3.21722	4.21722	2.89529	3.21722	1.40986	3.21722	4.21722	1.99482	2.63225	4.21722	3.40986	2.89529	4.48025	1.63225	2.63225	3.73179	3.76655	4.10174	3.33269	3.74773	2.91236	3.46514	3.43062	4.11412	3.66082	3.69365	3.73179	3.85465	3.84525	3.98275	4.14127	3.57336	3.66467	4.03664	2.89529	4.21722	3.25198	3.66973	3.15734	4.0752	3.00149	4.02457	3.10787	3.51678	2.91088	2.71471	2.70264	4.2876	2.86631	3.98589	2.99904	2.99482	3.22319	3.86929	3.18013	4.35472	2.92692	3.43961	3.89529	2.76026	2.48682	3.92771	2.46828	2.98043	3.87773	2.74328	2.98589	3.48025	2.13749	3.37591	1.98455	3.98773	2.29665	3.63225	2.94304	4.1103	2.38714	1.18159	1.40986	3.89529	4.09168	3.48025	2.40986	2.80218	3.48025	2.82129	2.89529	3.80218	3.40986	2.80218	3.48025	3.21722	3.89529	2.80218	1.89529	2.21722	3.57979	3.73179	3.85465	3.07971	3.04729	3.63225	3.63225	2.89529	4.80218	4.70264	3.63225	3.48025	3.63225	4.63225	3.21722	3.23246	3.07037	3.36074	3.34275	3.1363	3.16659	3.59831	3.26302	2.21722	3.42872	4.21722	3.12129	3.04729	4.48025	4.53914	4.45822	4.70264	4.33269	4.80218	3.39409	3.6867	4.11768	3.98275	3.57979	3.95418	3.53914	3.63225	3.48025	3.95418	3.57979	3.21722	3.21722	4.21722	2.99482	3.40986	2.63225	3.40986	3.21722	4.21722	2.63225	5.21722	3.24067	3.4766	2.99482	2.49593	2.63225	2.21722	2.80218	3.31032	3.43294	1.21722	3.99482	4.40986	1.89529	3.63225	3.63225	3.92176	3.56186	3.15581	3.33167	3.73179	2.9979	3.80218	3.10003	3.96929	3.13124	3.10174	3.37163	3.91765	3.42253	3.54736	3.1485	3.56117	3.66396	3.75778	3.51924	3.43961	3.12702	2.57336	3.63225	4.04729	3.55095	3.80218	4.26968	3.08793	3.24231	3.73722	3.32105	3.55425	2.86929	3.58918	3.59161	3.48025	3.52534	3.07971	3.83389	3.42872	2.10532	3.95418	2.72482	4.42667	2.91953	4.28433	3.00253	4.39124	2.61775	3.01844	2.66125	4.25986	2.83255	4.08597	3.02457	4.50101	2.97775	3.42367	2.37219	4.83389	4.17141	3.07971	3.63225	1.75778	2.95418	4.48025	1.89529	2.21722	1.89529	1.40986	4.02457	4.21722	3.21722	2.21722	2.63225	3.63225	2.63225	2.89529	3.63225	4.40986	2.63225	4.21722	3.21722	3.63225	4.04729	2.34275	2.48025	2.95418	3.48025	3.34275	3.73179	3.48025	3.80218	4.21722	2.34275	3.07971	2.40986
MDK	6.67665	5.02457	5.02457	5.95418	4.95418	4.95418	5.21722	4.93342	4.91765	5.40986	5.33269	5.63225	5.80218	5.21722	5.31675	6.02457	4.21722	5.40986	6.00149	5.12411	5.1103	5.70264	5.98275	5.53914	6.15581	6.1103	7.09328	5.53914	7.2059	5.50672	6.90705	5.38714	7.1366	5.98859	7.4621	5.82294	7.63041	5.57085	7.18405	5.80218	6.80833	6.72311	8.17564	6.06049	6.32031	4.99482	6.16952	5.61314	7.08044	5.0752	7.63881	5.17141	6.28723	5.32413	6.29654	5.68434	5.98511	4.98275	6.39078	5.07704	7.45445	6.16475	7.13087	5.57979	7.39039	6.06521	7.67147	7.0752	4.75327	7.74013	8.0442	5.75778	8.20449	7.7644	7.3425	8.04909	7.80218	6.16831	8.32462	7.1485	7.88421	5.94993	7.98315	6.41361	8.07997	6.37564	7.44122	7.21281	7.19994	3.89529	4.95418	4.89529	6.68288	6.12411	7.59017	7.41256	5.48025	5.21722	4.86929	5.02457	5.06521	5.33269	4.48025	5.02457	5.35472	5.38714	5.99482	7.45425	7.45668	8.67067	7.95418	8.43961	8.30468	5.35472	6.02457	5.98275	5.21722	5.06521	4.21722	5.80218	5.53914	4.82191	4.96346	4.48627	4.07971	7.50732	6.51405	4.49139	3.65534	5.02457	4.82727	6.09168	4.84921	4.63225	5.89529	5.80218	5.28135	5.48025	5.21722	5.53914	7.33028	7.86992	5.66788	5.41885	6.91765	5.76154	5.58645	6.90527	7.39779	4.95418	7.48668	7.21722	3.21722	3.63225	5.73179	4.99482	4.95418	4.21722	5.63225	5.43961	2.63225	4.80218	8.10825	7.75778	7.82114	8.28295	5.21722	4.80218	6.3465	4.11768	4.47247	4.80218	3.73179	5.65779	4.89529	3.95418	4.39779	4.54979	5.77909	5.18684	6.17695	5.40986	6.1986	5.72818	5.29683	5.34433	5.03982	5.47097	4.25886	5.44603	5.60224	5.92082	5.97583	5.7066	5.1404	5.28135	5.41541	5.80218	4.40164	4.38071	5.68288	5.58645	4.23684	5.43564	5.52842	6.31675	6.20131	5.89869	5.90601	4.32684	5.24275	5.77361	4.24369	5.39171	4.99482	4.49475	5.50015	5.39555	8.30974	6.05852	8.75019	6.58354	7.66325	6.40986	6.89355	5.6867	7.87371	7.70239	7.05203	5.48025	8.06137	6.18551	8.05642	6.01558	7.18937	5.8387	8.62012	6.66788	5.64348	5.1501	5.09168	6.07971	5.27611	5.59573	4.21722	6.3465	5.21722	4.21722	5.46514	5.80218	4.01076	2.21722	5.63225	6.21722	5.43961	5.48025	3.95418	5.73179	5.53914	3.21722	5.21722	4.88018	4.95418	6.24964	5.84948	5.02457	4.83389	4.21722	4.40986	4.21722	4.80218	4.95418	4.84525	4.75778	4.57979
MECR	4.21722	3.80218	4.21722	4.21722	4.21722	3.95418	3.89529	3.21722	3.53914	3.99482	4.21722	5.21722	1.89529	3.21722	3.99482	3.21722	5.80218	3.40986	3.63225	4.02457	4.21722	3.89529	3.48025	3.21722	3.63225	3.99482	3.81386	4.10174	4.05852	4.57085	3.95418	3.80218	4.08597	4.21722	3.82129	4.33751	4.06194	4.21722	4.21722	4.75327	4.63225	4.32825	4.34275	4.12975	4.11768	4.49732	3.84456	3.96929	4.1139	4.21722	4.12411	4.30468	4.2433	3.97621	3.99378	3.58918	4.09605	4.21722	3.94761	3.78426	3.92348	4.21722	4.25269	3.73179	4.0709	4.59573	3.60716	3.43961	4.35472	3.68339	3.75531	4.84525	3.94221	4.07037	4.49184	3.74328	3.67178	4.31032	3.53604	3.25038	3.66263	3.45168	2.88161	3.63225	3.51678	3.40986	3.86107	3.76655	3.40986	2.89529	4.21722	4.89529	4.57979	3.80218	4.5041	4.456	3.89529	4.80218	4.57979	4.21722	4.21722	4.21722	4.21722	4.38714	4.48025	3.80218	3.86929	4.40986	3.85465	2.75778	3.63225	3.85465	3.88018	4.70264	3.21722	3.48025	3.63225	4.21722	3.63225	3.21722	5.02457	4.60474	4.54842	4.50122	4.34275	4.10828	4.19212	4.11288	4.07037	3.21722	4.21722	3.21722	4.39928	4.85465	3.48025	4.21722	3.75778	1.89529	3.80218	5.33269	4.50101	4.42367	4.95418	5.14321	4.49732	3.80218	4.95418	4.74773	3.89529	3.95418	4.21722	3.21722	4.21722	2.63225	3.99482	4.21722	2.63225	3.73179	4.95418	2.63225	5.21722	4.80218	4.10666	4.16151	4.23994	4.0144	3.63225	3.80218	3.21722	4.55825	4.65534	4.46514	4.21722	4.73179	3.48025	4.69115	4.83389	4.85465	4.46875	4.15581	4.50431	4.57979	4.42367	5.06521	4.41751	3.55425	4.6559	4.16063	4.53552	4.30468	4.40774	4.81585	4.5052	4.53914	4.81282	4.07971	4.42827	4.21722	4.58221	4.57336	4.63225	4.21722	4.55095	4.49406	4.32031	4.42778	3.98424	4.07426	4.03377	4.36161	4.31675	4.65331	4.71026	3.84282	4.73179	4.3021	4.16831	4.55425	3.97131	3.88018	4.14596	2.91765	3.91953	3.40986	4.20323	3.93181	3.9484	3.96839	4.14591	3.80218	4.02018	4.15308	4.14005	4.39409	4.18286	4.37476	4.31774	3.63225	4.67665	4.34275	3.50672	3.34275	3.21722	1.89529	3.48025	1.21722	3.89529	3.73179	2.21722	3.63225	4.21722	4.21722	3.63225	5.21722	4.21722	4.21722	4.21722	4.21722	3.63225	3.21722	3.21722	2.63225	4.04729	3.07971	3.89529	4.33269	4.01076	4.07971	3.57979	2.89529	3.21722	2.63225	4.21722	3.92771	3.40986
MED24	3.80218	4.02457	3.80218	3.63225	4.80218	4.80218	2.89529	4.40986	4.38714	3.99482	3.21722	3.63225	4.70264	4.53914	3.40986	3.21722	4.21722	3.86929	4.85465	4.53914	4.57979	4.21722	4.70264	4.43961	5.09168	3.99482	4.50352	4.42367	4.36017	4.13475	4.25116	3.91765	4.43062	4.60716	4.12795	4.55163	4.4354	4.57085	4.31237	4.75327	4.45537	4.66082	4.75778	4.52207	4.34007	4.31675	4.41425	4.42872	4.42952	3.91765	4.18684	4.38714	4.58475	3.6867	4.23591	4.21722	4.18479	4.14321	4.34275	4.32031	4.30319	3.99482	4.47925	4.73179	4.11873	4.59573	3.79028	2.95418	3.70264	3.85889	4.34932	4.34275	4.21722	4.42056	4.28539	3.15832	4.07704	4.21722	3.63225	4.18327	3.70702	3.37768	3.7747	3.43961	3.7066	3.80218	4.50262	3.18159	3.73179	2.89529	4.95418	2.89529	4.46875	4.02457	4.32825	4.72311	5.21722	3.80218	4.40986	4.80218	4.70264	5.09168	4.70264	4.02457	3.48025	4.21722	4.80218	4.57979	4.63225	3.92771	4.36922	3.95418	3.88018	3.89529	3.21722	4.48025	4.21722	4.21722	4.21722	3.95418	4.53914	4.92979	4.78658	4.84383	4.71198	4.05057	4.8828	4.40566	4.84798	4.53914	4.13921	4.80218	4.71225	5.29522	4.70264	4.80218	5.1501	4.21722	4.63225	4.95418	5.39409	4.6867	4.70264	4.53914	4.99482	4.71972	4.95418	4.63225	4.70264	4.21722	4.49732	5.21722	3.21722	3.63225	5.21722	4.21722	4.21722	4.40986	4.95418	4.21722	3.63225	3.21722	4.52488	4.26028	4.58866	4.33087	4.63225	5.02457	4.38714	4.76976	4.51095	4.74078	5.40986	5.73179	1.89529	4.95418	4.11768	5.10618	4.54372	4.74078	4.88366	4.93342	4.90909	4.70264	4.63225	4.36161	4.54628	5.21722	4.68267	4.67665	4.69047	4.5142	4.67359	4.78356	4.92176	5.1501	4.78894	5.21722	4.23891	4.74328	4.73179	4.71972	4.75531	4.90909	4.95418	4.53088	4.49285	4.39619	4.45491	4.52388	4.61931	4.77361	4.95418	4.76036	4.86929	4.56514	4.51978	4.82727	4.16235	4.02457	4.28512	4.30468	4.22534	4.14683	4.42026	4.57567	4.59573	4.44165	4.63682	4.58459	4.56952	4.60054	4.38714	4.21722	4.58918	4.27166	4.21722	3.89529	4.50262	3.84525	4.29522	4.07971	3.63225	4.70264	4.21722	3.80218	3.48025	4.40986	3.21722	4.21722	4.31032	4.21722	4.21722	5.43961	3.63225	1.89529	3.95418	3.99482	4.95418	4.21722	3.21722	3.21722	4.04729	4.21722	3.70264	4.21722	3.63225	4.45822	4.49732	4.70264	2.21722	2.63225	4.34275	4.66467	3.99482
MED28	4.80218	4.02457	4.53914	4.95418	4.95418	5.33269	2.89529	4.40986	4.02457	3.73179	4.21722	4.95418	2.89529	4.53914	4.57979	4.21722	4.21722	4.31675	4.36922	3.21722	4.57979	4.21722	3.89529	4.63225	5.21722	4.57979	3.94713	3.7647	4.38714	4.43961	4.43961	4.17141	4.23797	4.26612	4.5041	4.86358	4.30295	4.36922	4.45822	3.80218	4.51678	4.66082	4.40164	4.29968	4.64819	4.80218	4.68409	4.36161	4.87089	4.57477	4.90527	4.67665	4.79514	4.60424	4.68006	3.93711	4.83389	3.89529	4.71198	4.74773	4.84376	4.40986	4.69234	4.31675	5.09899	4.48025	4.40363	4.09168	4.14321	4.37219	4.17714	4.45822	4.50781	4.42367	4.63806	3.96568	4.50672	4.01076	4.15379	3.83534	4.08889	3.83019	4.37194	4.09168	3.92617	3.93342	4.88964	4.88203	4.34846	4.70264	4.80218	4.89529	4.34846	4.21722	4.96568	5.17327	5.35472	4.21722	3.99482	4.86107	4.89529	5.09168	5.06521	5.46514	3.89529	4.80218	3.99482	4.86929	4.04729	4.21722	3.63225	3.74773	4.27611	1.89529	5.53914	3.89529	5.21722	3.48025	4.21722	2.63225	4.53914	5.12035	4.93544	5.06454	5.04319	4.92771	4.91382	4.34554	4.51095	3.80218	5.01368	3.95418	5.15251	4.74773	3.89529	4.21722	4.84525	4.48025	4.88018	4.63225	4.39409	4.94304	4.89529	5.18069	3.73179	4.95418	5.38714	4.21722	4.31032	3.95418	4.86929	3.21722	3.21722	4.63225	2.99482	3.99482	4.21722	4.21722	1.63225	4.21722	5.80218	4.80218	5.10026	5.35273	5.32208	5.38451	5.09168	4.80218	4.67665	4.31032	4.65534	4.9721	4.86929	4.57979	5.06521	4.63225	4.76976	4.92176	4.88379	4.9721	4.91664	4.80218	4.98166	4.48025	4.65509	4.96929	4.87578	4.64606	4.94206	4.38714	4.56271	4.94591	5.07635	4.89181	4.72536	5.00571	4.89158	4.71972	5.01831	4.32825	4.14683	5.00149	4.88537	4.6867	4.78426	4.59573	4.85193	4.65922	4.62686	4.82727	4.45425	4.12975	4.4847	4.94591	4.52534	4.87326	4.63225	4.21722	4.37994	4.15581	4.73092	4.67665	4.55051	4.21722	4.61592	4.88601	4.68188	4.88093	4.68792	4.76318	4.54527	4.27862	4.54514	4.60054	4.60224	4.60424	4.69412	4.39779	5.0752	4.66467	4.04729	3.34275	2.63225	3.89529	4.48025	4.67665	4.48025	3.99482	4.21722	2.63225	4.55825	4.53914	3.63225	4.95418	4.21722	4.89529	4.63225	3.99482	4.63225	3.21722	4.21722	4.21722	4.04729	4.56514	4.48025	4.09168	4.21722	4.21722	3.57979	4.70264	4.53914	3.63225	4.07971	4.66467	3.40986
MELK	3.80218	3.21722	2.21722	2.63225	1.63225	2.63225	1.89529	2.73179	3.21722	3.40986	2.63225	3.63225	3.48025	3.80218	3.40986	4.21722	4.21722	3.73179	3.63225	2.21722	2.40986	3.21722	2.89529	3.95418	3.21722	3.99482	3.61455	3.32413	3.58645	3.21722	3.07283	4.0752	3.7234	3.05967	3.61775	3.50101	3.30295	3.50672	3.71198	3.80218	4.01928	3.38071	3.1501	1.71471	3.71026	3.21722	3.73413	3.13921	3.5601	3.80218	3.57085	3.38714	3.65834	3.32413	3.34901	3.45168	3.62018	3.59573	3.44428	3.54979	3.59378	2.40986	3.85891	3.57979	3.44065	3.70264	3.61797	3.63225	2.89529	3.69768	3.58198	2.34275	3.77409	3.86179	3.96346	3.93091	3.4847	3.31032	3.40598	2.69784	3.41751	2.83019	3.7747	3.43961	3.10174	3.49732	3.74078	3.02959	2.99482	2.89529	3.63225	3.48025	3.91236	2.80218	3.93091	3.93091	2.89529	3.21722	2.40986	3.38714	2.89529	1.63225	4.21722	2.80218	1.89529	3.21722	3.99482	1.40986	2.04729	2.34275	3.36922	3.63225	3.09168	3.48025	4.21722	2.89529	2.63225	2.89529	3.63225	3.95418	2.21722	3.9586	3.58495	3.9674	4.07971	3.86212	3.64464	2.69784	3.58495	2.21722	3.55425	1.63225	3.97927	2.04729	1.89529	2.21722	4.75778	3.48025	3.43961	1.63225	3.86358	3.8387	3.11768	4.53914	3.57979	3.63225	4.38714	3.74773	3.11768	1.63225	3.40986	3.21722	4.21722	2.63225	4.40986	3.40986	3.63225	3.40986	4.43961	4.21722	3.63225	3.21722	3.53441	3.38227	3.91236	3.5153	3.95418	4.53914	4.21722	3.63225	3.90688	4.12411	2.99482	4.21722	4.89529	3.95418	4.11768	4.10618	3.73179	4.21722	3.85842	3.57979	4.07136	3.48025	4.18619	3.77664	3.91306	3.51678	4.17433	3.86107	3.93711	4.13233	4.07635	3.97621	3.99838	3.75778	4.08267	3.63225	3.95418	3.48025	3.28433	3.85465	3.91003	3.97621	4.04729	3.86929	4.04254	3.84685	3.85157	3.13921	3.73179	3.45168	4.01692	3.99482	3.40986	3.87326	3.83389	3.96929	3.64298	3.63225	3.74907	3.30468	2.93943	2.99482	3.65754	3.73917	3.66082	3.66753	3.75503	3.85876	3.98455	3.78112	3.50262	4.01558	3.56271	4.10174	3.76705	3.11768	3.91765	3.75778	3.04729	0.757784	2.21722	3.48025	4.21722	3.21722	3.89529	3.40986	3.53914	2.63225	3.31032	3.21722	2.63225	2.63225	2.63225	1.89529	1.63225	2.99482	4.63225	3.21722	4.21722	3.43961	2.63225	2.34275	0.895287	4.09168	3.76976	4.21722	4.1103	1.89529	2.21722	2.63225	3.92771	3.07971	3.73179
METTL1	2.21722	3.53914	3.21722	2.63225	4.95418	4.80218	3.48025	3.86929	4.53914	2.99482	3.63225	3.63225	4.48025	3.21722	3.40986	3.21722	4.21722	3.57979	3.85465	2.21722	3.99482	3.70264	4.21722	4.63225	4.21722	3.40986	4.18159	4.72623	3.9898	3.63225	3.95418	4.57477	4.17478	4.35923	4.32825	4.01558	4.12607	4.13475	4.34275	3.98275	4.39124	4.09692	4.00571	3.83019	3.64819	3.40986	3.44463	3.77664	3.83694	3.53914	3.31408	3.38714	3.95207	4.42367	3.52147	4.03664	3.74773	3.48025	3.79121	3.26968	3.66973	3.40986	3.70521	4.31675	3.63956	4.06521	3.49439	3.63225	3.59573	3.49995	3.34932	3.75778	3.82191	4.05443	3.81761	3.32825	3.46233	4.48025	3.10432	3.18327	3.56952	4.25904	3.53369	2.95418	3.60424	3.73179	3.91765	2.44463	3.63225	3.89529	4.09168	3.48025	4.14683	3.53914	4.2738	4.12795	4.21722	4.53914	3.40986	4.02457	4.21722	4.80218	2.89529	4.21722	4.89529	3.80218	4.21722	4.57979	3.63225	3.34275	3.36922	4.04729	4.21722	4.70264	3.21722	2.89529	4.63225	3.48025	4.63225	2.63225	2.21722	4.491	4.01791	4.42487	4.40164	4.26875	4.05967	4.18327	4.47247	4.21722	3.96929	3.95418	4.31506	2.63225	3.48025	3.21722	4.84525	3.48025	4.95418	4.63225	4.21722	4.27166	4.21722	4.48025	4.49732	4.09168	4.21722	4.29522	4.01076	4.80218	4.57979	3.21722	4.80218	3.63225	4.21722	4.21722	2.63225	3.40986	2.63225	2.63225	4.63225	3.21722	4.1813	3.88707	4.12258	3.62633	3.95418	4.53914	3.21722	3.48025	4.54842	4.02457	4.40986	4.40986	1.89529	4.74773	4.21722	4.26968	4.0213	4.30468	4.14947	4.93342	4.2447	4.80218	4.27734	3.96929	3.80615	4.27166	4.47622	4.21722	4.29968	4.5142	4.09473	4.72623	4.53272	4.21722	4.43678	3.95418	4.21722	3.89529	4.46875	4.57085	4.34932	3.97621	4.04729	3.67289	3.72418	3.81122	3.54344	3.96929	4.16475	4.71471	4.52842	4.70264	4.63225	4.26028	3.39779	4.49285	3.86537	3.71972	3.94021	3.53914	3.8157	4.46875	4.06573	3.88601	3.78281	3.74883	4.01302	3.96568	3.66263	3.69365	3.88964	3.69365	4.11161	4.56117	4.00962	3.89529	3.86107	4.34275	4.57085	3.75778	4.33269	4.48025	3.48025	2.80218	3.89529	4.73179	3.53914	2.63225	4.39779	3.21722	2.63225	3.63225	4.95418	3.89529	3.95418	4.73179	3.95418	4.21722	3.21722	4.88018	4.50672	3.34275	3.48025	4.80218	4.39779	4.34275	4.21722	3.48025	3.80218	4.63225	3.92771	3.92771	4.73179
METTL27	2.21722	4.38714	3.80218	5.43961	5.21722	4.63225	3.89529	4.31675	4.38714	4.57979	3.95418	4.21722	4.48025	4.21722	4.40986	3.21722	4.21722	4.40986	3.36922	3.80218	4.86929	3.70264	4.48025	4.43961	3.63225	2.40986	3.44463	3.6867	3.71972	4.04729	3.77909	3.67665	4.10869	4.21722	3.66082	3.69365	4.02877	4.04729	3.61576	4.06521	4.10174	3.2738	3.75778	4.29968	3.75511	4.73179	3.70097	3.77664	3.63225	3.53914	3.81547	4.21722	3.95207	3.97621	3.68461	3.71471	3.8391	4.14321	3.59067	3.36922	3.74188	2.99482	3.67065	3.73179	3.56095	3.70264	3.32006	2.21722	3.35472	3.34522	3.6421	4.21722	3.60213	3.77203	3.75487	3.21722	3.57085	3.11768	3.07037	3.03888	3.18619	3.29968	2.94873	2.63225	2.90909	3.65779	3.67665	3.44463	2.14683	4.21722	4.09168	3.48025	4.21722	3.21722	4.35472	3.43134	3.89529	4.53914	4.40986	4.38714	3.89529	3.63225	4.48025	2.80218	4.21722	3.21722	4.57979	3.99482	4.04729	4.34275	3.04729	3.04729	3.53914	2.89529	3.21722	2.89529	2.63225	4.48025	2.63225	1.63225	3.21722	4.18448	4.16991	4.33872	4.51267	4.19074	4.11412	3.64893	4.93544	4.21722	4.05675	4.43961	3.96929	4.36922	1.89529	3.21722	4.07971	1.89529	3.63225	3.63225	4.39409	4.04034	4.55825	4.21722	3.99482	3.80218	4.15581	4.13475	4.48025	2.63225	3.40986	4.80218	3.21722	2.63225	3.73179	4.57979	2.63225	5.21722	3.95418	2.63225	4.63225	4.80218	3.74591	3.83103	3.64933	3.62633	3.95418	3.80218	3.21722	3.76976	3.96346	4.86107	3.99482	3.99482	4.70264	4.57085	4.01076	4.50672	4.63225	4.21722	4.30701	3.21722	4.20794	4.65017	4.1757	4.36161	3.97078	4.21722	4.10425	4.21722	4.18286	3.99482	4.0004	4.27166	4.66396	4.45822	4.33117	4.33269	4.32257	4.21722	4.21722	3.74773	4.43678	4.2447	4.16277	3.86929	4.05675	3.34728	4.00911	4.29122	4.16475	3.93711	4.52842	3.99482	3.63225	5.07971	4.01076	4.72418	3.56052	3.33269	3.86454	3.9721	3.76084	3.73179	3.85531	3.8387	3.82129	4.17371	3.98318	3.91321	4.18619	3.86358	3.92687	3.78112	4.21722	3.8387	4.20226	3.63225	4.46514	3.45822	3.50672	4.34275	4.09168	4.21722	3.48025	3.80218	2.89529	3.99482	4.80218	2.63225	3.83389	3.21722	2.63225	5.21722	3.63225	2.89529	3.95418	4.86929	3.21722	3.21722	4.21722	4.09168	4.50672	3.92771	4.06521	4.09168	3.63225	3.75778	3.73179	2.89529	3.21722	4.21722	4.07971	3.92771	4.57979
METTL7A	5.38714	4.80218	3.80218	5.43961	4.80218	4.80218	4.70264	4.73179	5.21722	4.99482	1.63225	3.63225	4.21722	2.21722	4.86929	3.21722	4.21722	5.16475	4.50672	5.12411	4.86929	3.70264	5.06521	4.80218	4.21722	4.57979	4.28593	4.16063	3.49023	3.85465	3.77909	4.0752	3.96667	4.71679	3.74328	4.39409	4.09436	4.43961	3.61576	4.2876	4.14127	4.38071	4.07971	5.03664	3.90858	4.57979	3.46453	4.49285	3.70933	3.91765	3.58645	4.53914	3.97405	4.7647	3.71158	4.77361	3.77521	4.84948	3.76901	4.21722	3.79372	2.99482	3.91904	4.40986	3.78499	4.21722	4.15179	3.80218	5.14321	3.91498	3.86028	4.66467	4.45822	4.51386	4.52981	4.30128	4.28251	4.83389	4.53604	4.76823	4.39055	5.19584	3.48929	4.09168	4.44751	4.40986	3.30468	2.02959	2.63225	5.21722	4.43961	3.89529	3.52534	5.02457	4.456	4.12795	5.35472	3.80218	4.73179	5.21722	4.48025	4.63225	3.89529	4.80218	3.48025	2.21722	4.93342	3.99482	4.21722	4.07971	3.85465	3.50672	4.15581	4.21722	4.21722	3.89529	3.63225	2.89529	2.63225	4.21722	5.02457	4.62028	4.84798	4.52092	4.34275	4.16378	4.26612	4.54584	4.58495	2.21722	4.21722	3.95418	4.21722	4.04729	4.21722	3.80218	4.45822	3.48025	4.21722	4.21722	4.21722	4.16063	4.70264	4.35472	3.40986	4.43961	4.53914	3.95418	3.31032	3.63225	3.57979	3.21722	4.21722	2.63225	3.99482	4.99482	3.63225	2.40986	2.63225	2.63225	2.63225	4.21722	4.09383	4.06764	4.0213	3.69587	5.09168	3.80218	4.67665	4.48025	4.62057	4.53914	5.21722	4.86929	3.48025	5.21722	4.89529	5.07704	4.28433	4.60953	4.53649	4.86929	4.47871	4.21722	4.27734	4.32684	4.28704	4.27166	4.37163	4.26161	4.26726	4.40986	3.98078	4.78356	4.18479	4.66467	4.37612	4.43961	3.95418	4.96568	4.07283	4.85465	4.6421	4.47097	4.71026	3.97058	4.16568	3.73722	4.17349	4.584	4.90171	4.52207	4.71026	4.70264	4.14683	4.66467	4.39779	4.77664	4.00911	5.30468	4.23449	4.80218	4.55051	5.21722	4.20791	4.63225	4.49222	4.40449	4.39282	4.78281	5.05494	4.73805	4.55112	4.44854	3.95757	4.87433	4.3038	4.89529	3.46514	4.45822	4.13475	3.92771	4.80218	3.48025	4.48025	3.80218	3.48025	4.57979	4.91765	4.21722	4.16831	4.53914	3.63225	4.95418	3.63225	3.48025	4.43961	4.21722	4.43961	3.21722	3.21722	4.09168	3.04729	3.34275	3.89529	3.95418	3.63225	3.92771	4.40986	3.89529	4.53914	2.63225	4.07971	4.21722	3.40986
MEX3D	2.21722	4.02457	3.80218	4.95418	3.63225	4.21722	3.89529	3.99482	3.53914	2.99482	3.21722	5.21722	2.89529	3.80218	1.40986	5.21722	4.21722	2.73179	3.63225	4.38714	3.73179	4.21722	3.48025	2.63225	3.63225	3.40986	3.85966	3.60424	3.9898	4.36922	3.68288	4.12411	3.15308	3.8828	3.93091	4.44854	4.02877	2.63225	3.28135	4.14321	3.73917	4.09692	3.75778	4.21722	3.07114	3.73179	3.15734	3.87618	3.24049	3.21722	3.40484	3.53914	3.28911	2.51678	3.13991	3.58918	3.33269	3.98275	3.45822	3.63225	2.99904	3.99482	3.13722	2.73179	3.40252	2.89529	3.64991	2.95418	3.35472	3.80052	3.58198	3.07971	3.46828	3.62328	2.96346	3.85876	3.52842	3.76976	3.8278	3.92023	3.70702	3.29968	3.81122	3.63225	3.87433	4.45425	3.21722	4.10759	3.8249	4.21722	3.43961	3.48025	3.63225	4.02457	3.38071	4.06521	2.89529	4.21722	3.40986	4.30468	3.89529	3.63225	3.48025	3.21722	3.48025	2.21722	3.21722	4.40986	3.04729	3.34275	4.21722	3.21722	3.80218	2.89529	3.21722	3.89529	4.63225	3.48025	2.63225	3.63225	3.80218	3.20524	3.35048	3.16184	3.56514	3.56514	3.11412	3.54584	3.35048	4.21722	3.29122	2.63225	2.70625	3.85465	2.89529	2.21722	2.34275	1.89529	2.95418	2.63225	3.69365	3.60424	4.01076	3.70264	3.57979	2.21722	3.80218	3.63225	3.76976	2.63225	2.99482	3.21722	3.21722	2.63225	2.40986	3.40986	3.63225	2.99482	1.63225	2.63225	2.63225	3.21722	4.04137	4.12702	4.04729	4.08089	2.63225	4.21722	2.80218	3.11768	3.58495	3.91765	4.40986	4.57979	3.89529	3.21722	4.01076	3.78426	3.04729	3.43961	3.57831	2.73179	3.30685	3.98275	3.76416	3.29122	3.6559	4.51678	3.61097	3.86107	2.89529	3.89529	3.43481	3.87433	3.1404	3.75778	3.6273	3.43961	3.56514	3.38071	3.52534	3.74773	3.23684	3.42367	3.54979	3.5142	3.68811	3.57676	3.43653	3.13921	3.57979	3.71471	3.74773	4.25786	3.52534	2.63225	3.01076	3.55425	4.44575	3.21722	3.72482	3.67665	2.93943	3.63225	3.37107	3.17974	2.93091	3.31389	3.50205	3.35472	3.83255	3.15308	3.24696	3.50101	3.71471	3.51678	3.68339	3.11768	4.02457	3.45822	3.85465	3.07971	4.43961	4.21722	1.89529	3.80218	4.48025	3.40986	2.80218	3.63225	3.89529	3.21722	4.21722	2.63225	3.63225	3.89529	2.63225	3.73179	4.21722	3.21722	3.21722	3.95418	3.36922	2.75778	3.89529	3.43961	3.63225	4.00571	3.57979	1.89529	3.80218	3.63225	4.21722	4.21722	4.73179
MGP	3.21722	1.21722	4.80218	5.21722	1.63225	3.63225	2.89529	3.40986	3.53914	3.40986	3.95418	2.63225	4.48025	3.80218	3.73179	4.21722	4.21722	2.99482	3.63225	3.21722	1.40986	0.895287	3.48025	2.63225	3.21722	2.40986	3.81386	2.97621	3.80218	4.04729	3.68288	4.60953	4.08597	5.42532	3.21722	5.01558	3.96006	5.00149	3.84525	4.41885	3.88601	4.78281	3.61576	6.03664	3.4258	6.80218	3.61455	6.75065	3.00262	4.02457	2.74773	4.38714	3.31886	6.47097	3.16614	6.37768	3.33269	7.19907	3.32764	6.50672	3.26697	5.73179	3.27011	4.49732	3.14975	6.56771	3.26612	4.80218	7.88964	3.10916	3.6421	8.19241	3.60213	3.19194	4.19376	2.89529	4.94614	7.88775	3.23265	6.70981	4.02018	7.46514	4.57676	8.2833	3.58286	6.81925	2.80218	1.85966	4.14683	2.89529	3.63225	1.89529	3.73179	5.02457	3.70264	3.61775	3.48025	3.21722	2.40986	3.21722	3.48025	4.80218	2.89529	4.02457	4.21722	2.21722	3.21722	4.21722	3.36922	2.34275	4.04729	3.04729	3.80218	2.89529	3.21722	2.89529	2.63225	3.48025	2.63225	2.63225	2.21722	4.05324	6.53914	4.01679	6.06156	3.29384	3.68116	3.11288	4.07037	3.21722	3.87618	1.63225	4.05675	7.33269	5.59573	6.21722	4.75778	6.48025	4.43961	4.43961	3.39409	3.8387	7.10474	2.70264	3.57979	4.71972	3.53914	3.74773	4.31032	4.80218	3.73179	3.21722	4.80218	4.21722	2.99482	4.21722	3.63225	2.40986	2.63225	4.63225	2.63225	3.21722	3.87144	3.74268	3.8249	3.11937	4.95418	5.38714	7.17141	4.55825	3.58495	4.12411	2.40986	3.99482	4.89529	2.85465	4.21722	4.32031	3.88379	3.88018	3.44903	5.93342	3.82663	6.18069	3.96031	5.29122	3.50781	4.94304	3.79208	5.59225	5.15655	7.42332	4.99062	7.35283	3.59983	5.96724	4.38494	6.09168	3.45822	4.09692	3.73179	5.31408	3.58198	3.6867	4.95418	3.04213	2.90789	3.13315	3.15113	3.49285	3.65779	4.52207	3.36922	3.67289	4.40986	3.81668	3.11768	4.36161	4.17349	8.17528	4.1368	8.04376	3.84764	8.18245	3.75023	7.0351	3.52756	3.68829	3.66125	7.71291	4.68499	7.50743	3.38714	7.09453	4.05575	8.27833	3.72583	7.60495	3.46514	3.75778	3.63225	2.75778	3.43961	3.48025	2.89529	3.21722	3.89529	4.21722	2.80218	2.63225	3.63225	3.21722	2.63225	3.63225	2.63225	1.89529	4.43961	3.73179	3.21722	4.80218	4.80218	2.63225	3.04729	4.75778	4.06521	3.95418	4.11768	3.21722	0.40986	2.89529	3.80218	4.95418	4.07971	2.75778	4.57979
MIA	2.21722	4.02457	3.21722	2.63225	4.21722	4.21722	3.89529	4.1103	4.21722	2.99482	3.21722	2.63225	1.89529	4.21722	3.99482	3.21722	4.21722	3.40986	2.63225	3.80218	2.99482	3.70264	3.89529	3.63225	3.21722	2.40986	3.44463	3.8387	3.9898	4.36922	3.14683	4.0752	3.83661	3.81867	3.57336	3.69365	3.40986	3.74773	4.04319	4.06521	3.63225	4.09692	3.75778	3.29968	3.26968	2.99482	3.40398	3.55425	3.46453	3.30468	2.88018	4.02457	3.65056	2.10174	2.89529	2.71471	3.31782	2.48025	3.64043	3.54979	3.19168	2.40986	3.44388	3.57979	3.20987	3.21722	3.07544	3.21722	3.21722	3.02102	3.31279	3.75778	3.22909	3.53412	3.47247	3.43134	3.34497	3.48025	2.43294	2.59831	3.05494	3.03664	2.18973	3.21722	2.32413	2.40986	3.12411	2.02959	1.8249	2.89529	3.95418	3.48025	3.40986	3.21722	4.15832	3.82129	3.89529	3.21722	2.99482	4.02457	3.48025	3.95418	4.21722	2.21722	3.48025	5.02457	3.21722	4.40986	3.04729	3.07971	4.21722	3.04729	2.63225	1.89529	3.21722	3.48025	2.63225	4.48025	2.63225	1.63225	2.21722	4.05324	3.78658	4.00285	3.75778	3.56514	3.48852	3.54584	3.78658	4.53914	3.29122	1.63225	3.77664	3.85465	1.89529	3.80218	3.56514	4.21722	3.95418	3.63225	3.86358	4.04034	4.70264	3.89529	2.73179	3.95418	4.09168	3.95418	3.48025	4.63225	2.99482	3.21722	3.21722	2.63225	3.73179	4.40986	4.63225	1.40986	2.63225	2.63225	4.21722	3.21722	3.37394	3.21722	3.44939	2.71274	4.21722	3.21722	1.21722	3.63225	3.72245	4.30468	2.99482	2.99482	4.21722	4.04729	3.89529	4.16277	3.91236	3.76154	3.82407	2.40986	3.8976	4.06521	3.72152	3.49285	3.75778	4.32413	3.87859	4.21722	3.64071	3.84282	3.74515	4.27166	3.31032	2.75778	3.69982	4.21722	3.56514	4.43134	3.52534	4.00149	3.78228	3.87433	3.98589	3.57979	3.55425	3.29665	3.36058	3.92348	3.99482	4.37768	4.10618	3.40986	4.14683	3.75778	3.39779	3.96929	3.10532	3.80218	2.9507	2.67665	2.8157	2.40986	3.45214	3.25374	3.2738	3.14397	3.27464	3.2738	3.66263	3.27862	3.33269	3.94158	3.42253	3.7647	2.52419	3.63225	3.46514	3.56514	2.36922	2.34275	2.95418	3.48025	2.89529	3.53914	1.89529	3.40986	2.80218	3.63225	3.89529	4.21722	2.63225	3.63225	2.63225	4.21722	3.21722	2.99482	3.95418	3.21722	3.21722	4.21722	3.63225	2.34275	3.70264	3.95418	3.76976	3.75778	3.57979	4.48025	3.21722	4.21722	3.75778	3.34275	4.57979
MIA2	2.21722	4.67665	3.21722	3.63225	3.21722	4.63225	5.21722	3.86929	2.21722	2.40986	1.63225	3.63225	4.21722	2.21722	2.40986	4.80218	4.21722	3.73179	4.36922	4.02457	4.21722	3.21722	2.89529	4.43961	4.63225	3.40986	3.90406	4.16063	4.05852	4.04729	3.63225	4.30468	4.01558	3.68116	3.78281	4.01558	3.68997	4.21722	3.88707	4.06521	3.78979	3.82129	3.88707	3.71471	3.49795	3.40986	3.40398	3.87618	3.57848	4.21722	3.21722	4.12411	3.4138	3.6867	3.00108	3.71471	3.47355	3.70264	3.1501	3.71026	3.79372	3.40986	3.43361	3.99482	3.5259	3.21722	3.2798	3.21722	3.21722	3.20226	3.38494	2.75778	3.46828	3.67632	3.84798	2.74328	3.83737	4.01076	2.53604	2.87841	2.98455	2.71471	3.29665	2.95418	3.07136	2.86929	3.30468	1.18159	2.14683	4.48025	4.09168	4.70264	3.28433	3.53914	4.12795	3.66082	3.89529	2.21722	4.40986	4.80218	3.48025	3.95418	4.70264	4.21722	1.89529	4.21722	4.57979	3.40986	4.04729	4.21722	4.04729	3.95418	4.09168	5.06521	3.21722	3.48025	2.63225	5.21722	2.63225	3.95418	2.21722	4.32389	3.90688	4.21722	4.1501	3.64531	3.91382	4.43481	4.62057	4.21722	3.87618	3.95418	4.11225	4.21722	2.89529	3.21722	3.92771	4.48025	4.21722	4.43961	4.44854	4.51678	4.31032	3.80218	4.31675	4.53914	3.88018	4.21722	4.01076	3.63225	2.99482	3.21722	4.21722	3.63225	4.21722	3.73179	3.63225	2.99482	3.95418	4.21722	4.63225	4.80218	3.93033	3.88707	3.61497	3.53441	3.21722	3.80218	4.67665	4.95418	3.84798	4.60953	4.73179	4.73179	4.89529	4.85465	4.39779	4.54979	4.34846	4.27611	4.03399	3.73179	3.9871	3.35472	4.34445	4.36161	4.14384	4.04034	4.1237	4.02457	3.93711	4.21722	4.25038	4.27166	4.22786	3.34275	4.11485	3.63225	4.12702	4.03279	4.07283	4.36922	4.58198	3.90909	4.04729	3.81585	3.87618	3.13315	3.54344	4.94657	4.26784	4.21722	4.54979	3.73179	4.57979	4.17282	4.11768	4.42872	3.61056	4.02457	3.76104	3.91765	3.92952	2.8249	3.84933	3.51678	3.59573	3.78782	3.74998	4.0163	3.87208	4.21722	3.84171	3.15308	4.36241	3.7647	3.6173	4.39779	3.9721	3.75778	3.36922	4.07971	4.71972	4.21722	1.89529	1.21722	1.89529	4.21722	3.21722	4.21722	3.48025	3.21722	3.63225	2.63225	2.63225	2.89529	3.95418	3.99482	2.63225	3.21722	4.80218	3.95418	3.36922	2.75778	3.21722	3.43961	3.63225	3.92771	3.86929	2.89529	4.21722	2.63225	3.75778	3.07971	3.40986
MICA	4.80218	4.02457	4.21722	4.63225	5.21722	4.21722	3.89529	4.21722	4.53914	3.73179	5.09168	4.95418	4.21722	3.21722	4.40986	4.80218	5.21722	3.73179	3.63225	4.21722	3.99482	4.21722	4.48025	4.63225	3.63225	3.99482	4.47437	4.64606	4.88018	4.29522	4.37949	4.60953	4.35662	4.16659	4.63945	3.69365	4.06194	4.57085	4.4857	4.93968	4.32413	4.61775	4.04319	4.65331	4.40719	3.99482	4.31909	4.61314	4.55547	4.7718	4.36922	4.60953	4.73757	4.10174	4.15308	4.03664	4.42927	4.98275	4.3577	4.32031	4.25469	3.73179	4.47425	4.65779	4.42171	3.89529	3.79981	3.63225	3.98275	4.06576	4.31279	4.34275	4.37517	4.49922	4.28539	4.30128	4.26968	4.63225	3.03561	3.37591	3.46998	4.17415	3.81122	3.95418	3.82056	3.57979	4.30468	1.18159	3.14683	4.70264	4.88018	5.48025	4.07283	5.30468	4.61775	4.87714	4.70264	4.21722	4.99482	5.26161	4.48025	4.63225	4.48025	5.21722	3.89529	3.80218	4.93342	4.73179	4.74773	4.07971	3.36922	4.04729	4.21722	5.06521	4.80218	5.06521	4.63225	3.89529	5.21722	5.09168	5.38714	4.99084	5.07037	5.15555	5.43021	4.73964	4.42532	4.69784	4.58495	4.80218	4.72418	4.80218	4.94911	4.36922	4.21722	4.53914	4.56514	3.89529	5.15581	4.95418	5.05121	5.1892	5.35472	5.10474	4.65779	4.80218	5.21722	4.36922	4.55825	4.80218	4.40986	3.21722	4.80218	4.21722	4.40986	4.86929	4.21722	4.40986	3.95418	3.63225	4.21722	3.21722	4.71274	4.34275	4.52534	4.42603	3.63225	3.80218	3.80218	5.16831	5.14566	5.17141	4.21722	5.1103	4.70264	5.40484	5.16831	4.88859	4.94038	4.89904	4.98041	4.49732	4.97073	5.14321	5.0084	4.72418	4.86059	4.8387	4.95297	4.70907	4.7851	4.76036	4.77964	4.7647	5.0946	4.66467	5.10421	4.09168	4.85932	5.06521	4.77909	4.85465	5.04976	5.11669	4.78426	4.68785	4.72418	4.04388	4.03377	4.82727	4.65779	4.88464	5.07704	4.81585	4.95418	4.95418	4.98275	4.96929	4.66683	4.88018	4.52166	4.70907	4.23343	4.07283	4.76617	4.57567	4.63945	4.42937	4.61475	4.87714	4.96641	4.90311	4.4588	4.64785	4.67819	4.8387	4.37219	4.63225	4.3465	4.71198	4.21722	4.45822	3.43961	5.21722	4.21722	3.53914	3.48025	4.99482	3.53914	5.43961	4.26452	4.21722	4.63225	2.63225	3.63225	3.89529	5.43961	4.57979	3.63225	3.21722	3.21722	3.80218	3.63225	3.34275	3.70264	2.95418	4.01076	3.92771	4.31675	3.48025	2.21722	2.63225	4.07971	4.07971	4.73179
MICALCL	2.21722	4.21722	4.53914	2.63225	2.63225	3.63225	1.89529	3.99482	3.21722	2.40986	3.95418	4.21722	3.48025	4.53914	3.40986	4.21722	4.21722	3.99482	4.36922	3.80218	3.99482	4.35472	3.89529	3.63225	2.63225	2.99482	4.14507	3.60424	3.91765	3.36922	4.21722	3.21722	3.46624	3.52916	3.74328	4.33751	3.77243	3.85465	3.75778	3.80218	3.57567	4.32825	4.21722	4.03664	3.75511	3.57979	3.76655	3.13921	3.7904	4.3465	3.17657	4.02457	3.89726	4.42367	3.5714	3.29968	3.68536	3.70264	3.3577	3.26968	3.51361	3.73179	3.54273	3.86929	3.68263	4.06521	3.30677	2.95418	3.06521	3.26116	3.67125	3.56514	3.52717	3.8387	3.72245	2.89529	3.46233	4.01076	2.3785	2.87841	2.56952	3.29968	2.94873	3.63225	2.97621	2.86929	3.53914	2.44463	1.8249	4.48025	4.09168	2.89529	3.63225	2.80218	4.18807	4.09692	3.89529	5.21722	2.40986	3.80218	3.89529	4.63225	3.48025	3.21722	2.89529	3.21722	2.73179	3.73179	3.04729	3.34275	3.85465	3.21722	3.53914	3.89529	4.21722	1.89529	3.63225	4.21722	2.63225	3.95418	3.21722	4.07596	4.3923	4.38244	4.28135	4.07971	3.81867	4.51887	4.58495	5.02457	3.55425	3.63225	4.18307	4.21722	3.89529	5.02457	3.75778	3.89529	4.21722	3.95418	4.73805	4.37476	3.76976	4.53914	4.40986	3.21722	4.43961	3.85465	4.21722	4.63225	3.99482	4.21722	5.21722	4.21722	4.21722	4.21722	4.63225	1.40986	4.95418	3.63225	4.63225	3.21722	3.79427	3.58221	3.83985	3.66152	4.43961	3.80218	4.38714	4.39779	4.21722	4.60953	4.40986	3.73179	4.48025	4.43961	3.89529	4.32031	4.07283	4.5149	4.1905	4.31675	4.12164	4.48025	4.30648	4.36161	4.13124	3.60424	4.51111	3.46514	4.18286	4.64252	3.83534	4.44751	4.34985	4.07971	4.21722	3.95418	4.0308	3.48025	4.52534	4.53914	4.34932	4.42367	4.26968	4.06521	3.79372	3.48929	3.64298	3.42872	4.1103	3.71471	4.07704	4.29739	4.57979	4.42075	4.31032	4.55425	3.43653	3.88018	3.38133	3.74078	3.24146	3.63225	3.65754	3.8387	3.63945	3.53628	3.72445	4.0163	3.87208	4.21722	3.63225	3.50101	3.89529	4.10174	3.47528	2.89529	3.74078	4.1501	3.74773	3.92771	3.63225	3.48025	3.89529	1.21722	2.89529	3.73179	3.53914	2.63225	4.26452	3.21722	3.63225	2.63225	5.21722	2.89529	3.63225	3.73179	2.63225	3.21722	3.21722	3.80218	2.63225	2.34275	3.70264	4.43961	4.21722	3.92771	3.73179	3.89529	2.21722	2.63225	4.21722	4.07971	3.99482
MICALL2	5.80218	6.38714	6.74078	6.43961	6.38714	5.88018	6.21722	6.16475	6.50262	6.31675	6.76154	5.95418	5.48025	6.02457	5.93342	6.53914	6.53914	6.02457	6.53914	6.0752	6.26784	6.70264	6.53914	6.09168	6.63225	6.05372	6.90406	6.87433	7.10393	6.6472	6.6641	6.7718	7.3447	6.84305	7.2738	6.65944	7.06194	6.55508	7.3577	6.77793	7.34967	6.91321	7.37617	7.40588	7.23448	6.8528	7.32182	7.10884	7.12645	7.23958	5.48608	5.42667	7.14398	7.08663	6.91282	6.844	7.32852	7.13369	7.15653	6.96217	6.86814	6.69526	7.21647	7.2925	7.01933	6.96138	5.70923	5.43961	5.87257	5.49382	6.48272	6.24964	6.34001	6.39626	6.45284	4.99962	6.4847	6.46007	4.57287	4.76823	4.36307	4.29968	5.01286	4.76154	4.73594	4.65779	6.09986	4.88203	4.86929	6.59573	6.80218	7.21722	6.28433	5.60953	6.74328	6.44372	5.80218	6.53914	6.73179	6.78707	6.21722	6.49023	6.06521	6.91765	6.53914	7.53914	7.15133	7.45425	7.00149	6.37249	6.33269	6.17657	6.24696	5.06521	5.53914	6.70264	6.80218	7.02457	6.09168	6.33269	6.30468	7.46971	6.62934	7.52092	6.75778	6.71663	5.51911	6.37591	6.68928	6.86107	6.49285	6.76154	7.52558	6.69115	6.2876	5.38714	6.31237	6.80218	5.84171	5.95418	6.39409	6.74559	6.06521	6.82602	7.12411	6.60953	7.14795	7.5149	7.34375	6.63225	7.5288	6.80218	6.38714	5.63225	6.93342	7.21722	5.80218	6.40986	6.9898	5.95418	5.95418	5.53914	6.34987	6.1006	6.16475	5.75815	5.80218	5.91765	6.38714	6.92503	7.60731	6.90372	6.69526	7.13778	6.70264	6.6472	6.98275	6.81106	7.24836	7.22097	7.28034	6.71364	7.21142	6.76565	7.22487	6.83347	7.19771	6.80218	7.29076	7.02457	7.16977	6.65017	7.2088	6.68168	7.57919	6.90753	7.29535	6.84171	7.20073	7.06521	7.35628	6.662	6.55877	7.00863	7.00149	7.1103	7.06732	7.32535	7.25965	6.90593	7.35237	6.844	6.90941	7.49732	6.88018	6.90074	7.46007	7.03538	6.21182	6.50262	5.6719	6.26161	6.18215	6.21722	6.36899	6.1986	6.0612	6.26291	6.2498	6.36452	5.72872	6.39409	6.52404	6.43512	6.22145	6.32413	5.76196	5.80218	6.9721	6.82387	6.662	6.1501	6.9721	6.75327	6.59573	6.3465	6.35472	7.05372	6.67665	6.53914	7.29332	6.86107	7.38714	7.38714	6.95418	7.48025	7.24696	7.61931	6.88018	6.67665	6.91765	6.88018	6.21722	6.37249	6.44988	6.41361	6.75327	6.68852	7.28023	6.2876	6.60953	5.43961	5.56514	5.66467	6.1103
MICB	4.80218	3.21722	4.21722	2.63225	4.43961	3.21722	3.48025	3.40986	3.80218	3.99482	2.63225	2.63225	3.89529	4.21722	3.73179	3.21722	4.21722	3.73179	4.04729	3.21722	4.73179	3.70264	3.48025	3.63225	3.95418	3.73179	3.5601	4.21722	4.09168	4.57085	4.18245	4.30468	4.10869	4.21722	4.12795	4.73805	4.09436	3.63225	4.00571	4.53914	3.93181	4.15832	4.00571	4.03664	3.56666	4.40986	3.98895	4.36161	3.85213	4.02457	3.17657	4.12411	3.88405	4.21722	3.55163	2.71471	3.70836	3.89529	3.47203	3.46233	3.68811	2.99482	3.83571	4.31675	3.6932	2.89529	3.02761	3.63225	2.70264	3.28027	3.67125	3.34275	3.48818	3.94196	4.3923	3.15832	3.76611	4.39779	2.96346	2.87841	3.24759	3.03664	3.13315	3.33269	3.07136	3.49732	3.60953	2.31909	-0.175102	2.89529	3.63225	3.89529	4.21722	2.80218	4.32825	4.24578	3.48025	3.21722	3.40986	4.38714	4.70264	4.21722	2.89529	4.53914	1.89529	2.21722	3.21722	2.40986	3.36922	4.45822	2.04729	3.04729	3.88018	3.48025	4.80218	2.89529	2.63225	2.89529	2.63225	3.21722	3.21722	4.38581	4.121	4.3662	4.1501	4.16378	3.91382	4.0004	4.3923	3.80218	3.87618	4.21722	4.08476	3.04729	4.70264	3.80218	4.66467	2.89529	3.21722	4.21722	4.44854	4.72623	4.21722	4.35472	4.1103	4.33269	3.88018	3.95418	4.01076	4.63225	4.73179	3.21722	4.21722	2.63225	3.99482	2.99482	3.63225	3.99482	3.21722	3.63225	2.63225	4.21722	3.55326	3.71198	3.89815	3.5153	4.80218	3.21722	3.21722	4.70264	4.30741	4.60953	4.21722	3.99482	4.21722	4.43961	4.83389	4.46233	4.30602	4.30468	4.00362	3.86929	4.36644	4.41885	4.13295	4.46114	4.33177	3.7647	4.22324	4.53914	4.16538	4.70264	3.89947	4.34967	4.53272	4.34275	4.09348	3.80218	4.19519	3.82129	3.8249	4.43961	4.31279	4.00863	4.74773	3.78837	4.07083	3.24418	4.23859	4.05675	4.21722	4.58918	4.32031	4.37333	4.14683	4.72741	4.16831	4.21722	3.69028	4.33269	3.62354	3.74078	3.51779	3.73179	3.67115	3.93181	3.89529	3.70875	3.86663	3.87714	4.15448	4.21722	4.15581	2.69365	4.01728	4.10174	3.42466	3.63225	4.21722	4.66467	3.50672	2.75778	3.21722	3.89529	2.89529	2.21722	3.89529	3.40986	3.80218	4.21722	4.39779	3.21722	5.43961	4.21722	3.63225	4.48025	3.63225	2.99482	3.95418	4.21722	4.21722	4.21722	4.04729	3.07971	4.21722	4.53914	4.39779	4.40164	4.49732	1.89529	4.53914	3.63225	4.56514	4.56514	3.99482
MICOS10	3.80218	4.91765	5.02457	2.63225	4.43961	4.21722	4.21722	4.73179	5.12411	4.99482	5.33269	3.63225	4.89529	3.80218	5.1103	4.21722	4.21722	5.36406	5.36922	4.91765	5.31675	4.59573	4.89529	3.63225	4.43961	4.21722	4.83694	4.94304	4.89904	4.95418	5.40986	5.05011	4.7234	4.64464	4.84015	5.08597	5.23186	4.74773	4.86631	5.21722	4.93181	4.93091	4.78015	4.45168	5.21722	4.65779	5.05606	5.09857	5.22307	5.3465	5.24696	4.86107	4.89726	5.37476	5.04768	5.17415	5.11768	5.32155	5.00096	5.29522	5.15251	5.1103	5.00477	5.53914	5.22816	5.41885	6.13308	5.67665	5.56771	6.31543	6.12542	4.34275	5.8101	6.02201	5.94952	6.1356	6.15233	4.83389	6.0832	5.49139	6.07202	5.29968	6.14035	5.53914	5.90909	5.67665	5.87543	6.31087	6.12868	5.06521	5.15581	5.06521	5.34846	4.02457	5.38071	5.2738	4.21722	4.21722	4.86929	5.3465	3.48025	5.09168	4.89529	4.53914	4.70264	4.80218	4.73179	4.73179	4.74773	4.21722	3.36922	4.04729	4.27611	4.48025	5.53914	5.35472	5.21722	4.21722	2.63225	4.43961	4.53914	5.715	5.37154	5.59247	5.64043	6.2624	6.00309	5.21722	5.37154	4.80218	5.21722	4.95418	5.66045	5.80218	5.35472	5.38714	4.92771	5.06521	5.33269	4.95418	5.01558	4.97621	4.70264	5.35472	5.26784	4.43961	5.15581	5.04729	4.70264	3.95418	4.57979	4.21722	4.21722	3.63225	4.73179	4.57979	2.63225	4.86929	4.63225	2.63225	4.21722	4.21722	5.3199	5.39199	5.34846	5.35794	4.21722	5.02457	4.53914	5.11768	4.84798	4.86107	5.40986	5.21722	4.48025	5.25674	5.55825	5.41652	4.96786	4.9721	5.12851	5.49732	5.2672	5.59573	5.70702	5.19811	5.75778	5.1892	5.99407	5.40704	5.29164	5.19646	5.1485	5.29814	5.29015	4.92771	5.50717	4.88018	5.92101	5.21722	5.07283	5.00149	5.34932	5.28496	5.41652	5.1754	5.09168	5.05915	5.03377	5.50845	5.51838	5.37768	5.47355	5.15402	5.40986	5.38227	5.09168	5.32684	5.40379	5.21722	6.1183	5.17141	4.92952	5.14683	5.82671	5.21722	5.09692	5.37278	5.77756	5.2738	5.12206	5.21722	5.18684	5.44854	5.22568	5.07136	6.07263	5.01076	5.1945	5.00571	4.74773	5.28135	5.27611	3.89529	5.21722	5.02457	4.89529	5.1103	5.21722	4.63225	5.03825	4.21722	4.21722	5.95418	4.95418	3.89529	4.95418	3.99482	3.63225	4.80218	4.21722	4.33269	5.21722	4.84525	4.21722	4.63225	4.39779	4.88707	4.86929	4.21722	4.53914	4.63225	4.75778	4.56514	4.40986
