## supplemental table S4 for "Integration of cell-type resolved spatial proteomics and transcriptomics reveals novel mechanisms in early ovarian cancer" (part 21 of 26)

### Sheet: S4A (continued)
Gene	p53_6__P53_Epithelium	p53_6__FOXJ1pos_Epithelium	p53_6__FOXJ1neg_Epithelium	p53_6__normal_Stroma	p53_6__P53_Epithelium	p53_6__FOXJ1pos_Epithelium	p53_6__FOXJ1neg_Epithelium	p53_6__FOXJ1pos_Epithelium	p53_6__FOXJ1neg_Epithelium	p53_6__FOXJ1pos_Epithelium	p53_6__FOXJ1neg_Epithelium	p53_6__normal_Stroma	p53_6__FOXJ1pos_Epithelium	p53_6__FOXJ1neg_Epithelium	p53_6__FOXJ1pos_Epithelium	p53_6__normal_Stroma	p53_6__normal_Stroma	p53_6__FOXJ1pos_Epithelium	p53_6__FOXJ1neg_Epithelium	p53_6__normal_Stroma	p53_6__FOXJ1pos_Epithelium	p53_6__FOXJ1neg_Epithelium	p53_6__normal_Stroma	p53_6__FOXJ1pos_Epithelium	p53_6__FOXJ1neg_Epithelium	p53_6__normal_Stroma	HGSTIC_MET2__met_Epithelium	HGSTIC_MET2__met_Stroma	HGSTIC_MET2__met_Epithelium	HGSTIC_MET2__met_Stroma	HGSTIC_MET2__met_Epithelium	HGSTIC_MET2__met_Stroma	HGSTIC_MET2__met_Epithelium	HGSTIC_MET2__met_Stroma	HGSTIC_MET2__met_Epithelium	HGSTIC_MET2__met_Stroma	HGSTIC_MET2__met_Epithelium	HGSTIC_MET2__met_Stroma	HGSTIC_MET2__met_Epithelium	HGSTIC_MET2__met_Stroma	HGSTIC_MET2__met_Epithelium	HGSTIC_MET2__met_Stroma	HGSTIC_MET2__met_Epithelium	HGSTIC_MET2__met_Stroma	HGSTIC_MET5__met_Epithelium	HGSTIC_MET5__met_Stroma	HGSTIC_MET5__met_Epithelium	HGSTIC_MET5__met_Stroma	HGSTIC_MET5__met_Epithelium	HGSTIC_MET5__met_Stroma	HGSTIC_MET5__met_Epithelium	HGSTIC_MET5__met_Stroma	HGSTIC_MET5__met_Epithelium	HGSTIC_MET5__met_Stroma	HGSTIC_MET5__met_Epithelium	HGSTIC_MET5__met_Stroma	HGSTIC_MET5__met_Epithelium	HGSTIC_MET5__met_Stroma	HGSTIC_MET5__met_Epithelium	HGSTIC_MET5__met_Stroma	HGSTIC_MET5__met_Epithelium	HGSTIC_MET5__met_Stroma	HGSTIC_MET5__met_Epithelium	HGSTIC_MET5__met_Stroma	HGSTIC_MET5__met_Epithelium	HGSTIC_MET5__met_Stroma	HGSTIC_MET6__met_Epithelium	HGSTIC_MET6__met_Stroma	HGSTIC_MET6__met_Stroma	HGSTIC_MET6__met_Epithelium	HGSTIC_MET6__met_Epithelium	HGSTIC_MET6__met_Stroma	HGSTIC_MET6__met_Epithelium	HGSTIC_MET6__met_Epithelium	HGSTIC_MET6__met_Stroma	HGSTIC_MET6__met_Epithelium	HGSTIC_MET6__met_Epithelium	HGSTIC_MET6__met_Stroma	HGSTIC_MET6__met_Epithelium	HGSTIC_MET6__met_Stroma	HGSTIC_MET6__met_Epithelium	HGSTIC_MET6__met_Stroma	HGSTIC_MET6__met_Epithelium	HGSTIC_MET6__met_Stroma	HGSTIC_MET6__met_Epithelium	HGSTIC_MET6__met_Stroma	STIC_1__STIC_Epithelium	STIC_1__STIC_Epithelium	STIC_1__STIC_Epithelium	STIC_1__normal_Stroma	STIC_1__FOXJ1pos_Epithelium	STIC_1__FOXJ1neg_Epithelium	STIC_1__STIC_Epithelium	STIC_1__STIC_Stroma	STIC_1__STIC_Epithelium	STIC_1__STIC_Epithelium	STIC_1__STIC_Stroma	STIC_1__STIC_Stroma	STIC_1__FOXJ1neg_Epithelium	STIC_1__FOXJ1pos_Epithelium	STIC_1__FOXJ1neg_Epithelium	STIC_1__normal_Stroma	STIC_1__FOXJ1pos_Epithelium	STIC_1__FOXJ1neg_Epithelium	STIC_1__FOXJ1neg_Epithelium	HGSTIC_FT1__FOXJ1neg_Epithelium	HGSTIC_FT1__STIC_Epithelium	HGSTIC_FT1__STIC_Epithelium	HGSTIC_FT1__STIC_Epithelium	HGSTIC_FT1__STIC_Epithelium	HGSTIC_FT1__STIC_Epithelium	HGSTIC_FT1__STIC_Epithelium	HGSTIC_FT1__STIC_Epithelium	HGSTIC_FT1__FOXJ1pos_Epithelium	HGSTIC_FT1__FOXJ1neg_Epithelium	HGSTIC_FT1__FOXJ1neg_Epithelium	HGSTIC_FT1__FOXJ1pos_Epithelium	HGSTIC_FT1__FOXJ1neg_Epithelium	HGSTIC_FT1__normal_Stroma	HGSTIC_FT1__STIC_Stroma	HGSTIC_FT1__normal_Stroma	HGSTIC_FT4__invasive_Epithelium	HGSTIC_FT4__invasive_Stroma	HGSTIC_FT4__invasive_Epithelium	HGSTIC_FT4__invasive_Stroma	HGSTIC_FT4__STIC_Epithelium	HGSTIC_FT4__STIC_Epithelium	HGSTIC_FT4__FOXJ1pos_Epithelium	HGSTIC_FT4__FOXJ1pos_Epithelium	HGSTIC_FT4__FOXJ1neg_Epithelium	HGSTIC_FT4__FOXJ1pos_Epithelium	HGSTIC_FT4__FOXJ1neg_Epithelium	HGSTIC_FT4__invasive_Epithelium	HGSTIC_FT4__invasive_Stroma	HGSTIC_FT4__STIC_Stroma	HGSTIC_FT4__STIC_Stroma	HGSTIC_FT4__normal_Stroma	HGSTIC_FT4__STIC_Stroma	HGSTIC_FT4__normal_Stroma	HGSTIC_FT4__normal_Stroma	HGSTIC_FT3__STIC_Epithelium	HGSTIC_FT3__STIC_Epithelium	HGSTIC_FT3__STIC_Stroma	HGSTIC_FT3__invasive_Epithelium	HGSTIC_FT3__invasive_Epithelium	HGSTIC_FT3__invasive_Stroma	HGSTIC_FT3__invasive_Epithelium	HGSTIC_FT2__STIC_Epithelium	HGSTIC_FT2__STIC_Epithelium	HGSTIC_FT2__STIC_Stroma	HGSTIC_FT2__STIC_Epithelium	HGSTIC_FT2__STIC_Epithelium	HGSTIC_FT2__STIC_Stroma	HGSTIC_FT2__FOXJ1pos_Epithelium	HGSTIC_FT2__FOXJ1neg_Epithelium	HGSTIC_FT2__FOXJ1pos_Epithelium	HGSTIC_FT2__FOXJ1neg_Epithelium	HGSTIC_FT2__FOXJ1pos_Epithelium	HGSTIC_FT2__FOXJ1neg_Epithelium	HGSTIC_FT2__normal_Stroma	HGSTIC_FT2__normal_Stroma	HGSTIC_FT2__normal_Stroma	STIC_5__STIC_Epithelium	STIC_5__STIC_Epithelium	STIC_5__STIC_Epithelium	STIC_5__STIC_Epithelium	STIC_5__STIC_Stroma	STIC_5__STIC_Stroma	STIC_5__STIC_Stroma	STIC_5__FOXJ1pos_Epithelium	STIC_5__FOXJ1neg_Epithelium	STIC_5__normal_Stroma	STIC_5__FOXJ1pos_Epithelium	STIC_5__FOXJ1neg_Epithelium	STIC_5__normal_Stroma	STIC_5__FOXJ1pos_Epithelium	STIC_5__FOXJ1neg_Epithelium	STIC_5__normal_Stroma	HGSTIC_FT5__invasive_Epithelium	HGSTIC_FT5__invasive_Epithelium	HGSTIC_FT5__STIC_Epithelium	HGSTIC_FT5__STIC_Stroma	HGSTIC_FT5__STIC_Epithelium	HGSTIC_FT5__STIC_Stroma	HGSTIC_FT5__STIC_Epithelium	HGSTIC_FT5__STIC_Stroma	HGSTIC_FT5__STIC_Epithelium	HGSTIC_FT5__STIC_Stroma	HGSTIC_FT5__STIC_Epithelium	HGSTIC_FT5__STIC_Stroma	HGSTIC_FT5__invasive_Epithelium	HGSTIC_FT5__invasive_Stroma	HGSTIC_FT5__invasive_Epithelium	HGSTIC_FT5__invasive_Stroma	HGSTIC_FT5__invasive_Epithelium	HGSTIC_FT5__invasive_Stroma	HGSTIC_FT5__STIC_Epithelium	HGSTIC_FT5__STIC_Stroma	HGSTIC_FT5__STIC_Epithelium	HGSTIC_FT5__FOXJ1pos_Epithelium	HGSTIC_FT5__FOXJ1neg_Epithelium	HGSTIC_FT5__normal_Stroma	HGSTIC_FT5__FOXJ1pos_Epithelium	HGSTIC_FT5__FOXJ1neg_Epithelium	HGSTIC_FT5__normal_Stroma	HGSTIC_FT5__invasive_Epithelium	HGSTIC_FT5__invasive_Epithelium	HGSTIC_FT5__invasive_Epithelium	HGSTIC_FT5__invasive_Epithelium	HGSTIC_FT5__FOXJ1pos_Epithelium	HGSTIC_FT5__FOXJ1neg_Epithelium	HGSTIC_FT5__normal_Stroma	HGSTIC_FT5__FOXJ1pos_Epithelium	HGSTIC_FT5__FOXJ1neg_Epithelium	HGSTIC_FT5__normal_Stroma	HGSTIC_FT5__FOXJ1pos_Epithelium	HGSTIC_FT5__FOXJ1neg_Epithelium	HGSTIC_FT5__normal_Stroma	HGSTIC_FT6__STIC_Epithelium	HGSTIC_FT6__STIC_Stroma	HGSTIC_FT6__STIC_Epithelium	HGSTIC_FT6__STIC_Stroma	HGSTIC_FT6__STIC_Epithelium	HGSTIC_FT6__STIC_Stroma	HGSTIC_FT6__invasive_Epithelium	HGSTIC_FT6__invasive_Stroma	HGSTIC_FT6__invasive_Epithelium	HGSTIC_FT6__invasive_Epithelium	HGSTIC_FT6__invasive_Epithelium	HGSTIC_FT6__invasive_Stroma	HGSTIC_FT6__invasive_Epithelium	HGSTIC_FT6__invasive_Stroma	HGSTIC_FT6__invasive_Epithelium	HGSTIC_FT6__invasive_Stroma	HGSTIC_FT6__STIC_Epithelium	HGSTIC_FT6__STIC_Stroma	HGSTIC_FT6__STIC_Epithelium	HGSTIC_FT6__STIC_Stroma	STIL_3__STIL_Epithelium	STIL_3__STIL_Epithelium	STIL_3__STIL_Epithelium	STIL_3__STIL_Epithelium	STIL_3__STIL_Epithelium	STIL_3__STIL_Epithelium	STIL_3__STIL_Epithelium	STIL_3__STIL_Epithelium	STIL_3__STIL_Epithelium	STIL_3__FOXJ1pos_Epithelium	STIL_3__STIL_Epithelium	STIL_3__STIL_Stroma	STIL_3__FOXJ1neg_Epithelium	STIL_3__FOXJ1pos_Epithelium	p53_2__P53_Epithelium	p53_2__FOXJ1neg_Epithelium	p53_2__FOXJ1pos_Epithelium	p53_2__FOXJ1neg_Epithelium	p53_2__FOXJ1pos_Epithelium	p53_2__FOXJ1neg_Epithelium	p53_2__FOXJ1pos_Epithelium	p53_2__normal_Stroma	p53_2__normal_Stroma	p53_1__P53_Epithelium	p53_1__P53_Epithelium	p53_1__P53_Epithelium	p53_1__P53_Epithelium	p53_1__FOXJ1pos_Epithelium	p53_1__FOXJ1neg_Epithelium	p53_1__FOXJ1pos_Epithelium	p53_1__FOXJ1neg_Epithelium	p53_1__FOXJ1pos_Epithelium	p53_1__FOXJ1neg_Epithelium	p53_1__P53_Stroma	STIL_6__STIL_Epithelium	STIL_6__STIL_Epithelium	STIL_6__STIL_Epithelium		subtable	type of table	dataset	type of tissue
MICU2	3.80218	4.21722	3.21722	4.63225	3.95418	3.21722	3.89529	3.73179	4.21722	4.21722	3.63225	2.63225	2.89529	3.21722	2.99482	4.21722	4.21722	2.40986	3.63225	3.53914	1.40986	4.06521	2.89529	4.21722	3.63225	3.99482	3.44463	3.21722	2.95418	3.74773	3.46875	4.0752	3.39409	3.9442	3.15832	3.60054	3.6469	3.50672	3.45822	3.70264	3.17974	3.03279	3.92771	3.71471	3.22786	3.21722	3.2289	3.29122	3.06912	4.3465	3.29522	2.21722	3.4092	2.8387	3.13991	3.71471	3.22521	3.70264	3.28135	3.85465	3.53407	3.99482	3.31555	3.73179	3.33663	3.48025	3.48262	3.21722	3.48025	3.77381	3.83475	2.34275	3.7413	3.69701	3.90688	3.21722	3.76611	3.11768	3.32191	2.87841	2.83255	2.71471	3.44349	3.09168	3.58286	3.65779	3.80218	2.44463	2.99482	3.89529	4.21722	2.89529	3.8249	2.21722	3.93091	3.74328	2.89529	3.21722	3.73179	1.21722	3.89529	3.21722	4.21722	3.21722	2.89529	3.21722	3.86929	3.40986	3.04729	3.75778	3.04729	3.36922	2.43961	3.48025	3.21722	3.48025	3.63225	1.89529	4.63225	2.63225	3.80218	3.74838	3.35048	3.9384	4.07971	3.79341	3.9442	3.43481	3.90688	4.21722	3.66973	2.63225	3.4998	3.04729	3.48025	3.21722	3.07971	1.89529	4.21722	4.21722	3.78112	2.97621	3.31032	3.21722	3.40986	2.21722	2.95418	4.13475	3.63225	3.21722	3.40986	3.21722	4.21722	3.63225	3.99482	2.40986	2.63225	3.99482	1.63225	3.63225	2.63225	4.80218	4.0144	3.87326	3.46875	3.77833	4.80218	5.02457	4.21722	4.21722	3.84798	4.12411	3.73179	3.99482	3.48025	3.85465	4.21722	4.10618	3.88379	4.12411	3.98819	4.73179	3.60424	3.80218	3.87208	2.87618	4.13124	4.27166	3.90131	3.9721	3.66581	3.73179	3.81332	4.04034	3.94775	3.56514	4.03862	4.43961	3.92771	3.38071	3.52534	4.29522	4.09348	3.87433	3.78426	3.76036	3.65111	3.53369	3.36058	3.77664	2.40986	4.58918	4.34497	3.94591	3.91236	4.12702	4.31032	3.87618	3.39905	3.09168	3.54262	3.67665	3.87889	3.28433	3.68464	3.78979	3.74328	3.68829	3.82398	3.91321	3.36307	4.08597	3.71972	3.27862	3.56271	3.7647	3.17189	3.48025	3.60953	3.56514	3.74773	3.92771	2.21722	3.48025	1.89529	3.21722	2.89529	4.40986	2.80218	3.63225	3.70264	3.80218	3.63225	2.63225	4.63225	2.89529	3.21722	3.73179	2.63225	3.21722	4.80218	3.43961	2.63225	3.07971	3.70264	3.21722	3.48025	3.34275	4.31675	3.48025	3.21722	3.63225	3.92771	3.34275	3.73179
MIF	5.02457	5.12411	4.53914	4.21722	4.63225	5.53914	4.89529	5.49732	4.02457	5.49732	4.43961	5.63225	5.35472	5.02457	5.57979	3.21722	4.21722	5.05372	5.69115	5.30468	4.99482	5.14321	4.70264	5.71972	5.09168	4.40986	7.31909	5.87433	6.91765	5.63225	7.00481	5.62661	6.46624	5.4467	6.77793	5.47501	6.47902	5.74773	6.27348	5.2876	6.53173	6.09692	6.89221	5.71471	6.32527	5.49732	6.46699	5.64171	6.49508	5.66016	6.63225	6.23958	6.16084	5.10174	6.49067	5.96264	6.46261	5.2876	6.4908	5.78426	6.44232	5.1103	6.28589	5.45425	6.31797	5.65017	6.42686	6.46514	4.89529	6.34409	6.74507	5.21722	6.74956	5.93544	5.95651	6.12795	6.57867	5.16831	5.89722	5.55913	5.58149	5.0124	5.98115	4.91765	6.0752	5.59968	5.83193	6.27752	6.36406	5.06521	5.38714	5.06521	5.18245	3.80218	5.20272	5.51587	3.48025	4.53914	5.21722	5.12411	5.98275	4.95418	5.06521	5.38714	5.70264	5.21722	5.31675	5.1103	5.63225	6.00571	5.85465	6.43961	6.00729	5.48025	6.02457	6.48025	6.21722	6.21722	4.21722	4.95418	4.80218	5.94221	4.65534	6.18825	5.11534	6.58051	6.2601	5.9305	5.52981	6.12411	5.69721	5.88018	6.28116	6.09168	5.89529	4.80218	4.92771	5.48025	5.38714	5.53914	5.39409	5.42367	4.31032	5.59573	6.3406	5.53914	6.05852	5.00149	5.92503	4.21722	5.86929	4.21722	4.80218	5.21722	5.49732	5.65779	5.80218	5.65779	6.38714	2.63225	3.63225	3.21722	6.27516	6.24964	6.06648	6.1813	4.63225	3.80218	5.12411	4.31032	4.96346	4.86107	5.31675	4.86929	4.89529	4.50672	4.83389	4.50672	5.69937	5.69834	6.05266	4.80218	5.95695	4.41885	5.67385	4.75065	5.45822	5.2447	5.59944	4.42667	5.21722	4.78837	5.26668	5.14613	5.24892	5.1501	5.30816	4.43961	5.68852	5.456	5.43961	4.74773	5.63472	5.6253	5.10618	5.67289	5.73747	5.7747	5.68251	5.52388	5.51838	4.83019	5.43961	5.8294	4.77909	5.66467	5.86491	5.01368	6.92591	5.65462	7.14367	5.3465	6.48263	5.60626	6.60799	5.65973	6.22441	6.08257	6.12654	5.16582	5.41751	5.01558	6.2725	5.44854	6.93195	5.49406	7.06645	6.09168	5.84657	5.18405	5.662	5.92771	5.80218	2.89529	4.89529	6.26161	5.70264	5.93342	5.12411	5.21722	6.1305	6.30468	4.21722	4.95418	5.43961	5.06521	5.53914	5.57979	5.33269	3.21722	4.21722	4.95418	3.04729	5.45822	4.48025	5.02457	4.11768	4.71198	4.73179	4.21722	4.80218	3.63225	4.56514	5.45822	3.73179
MINDY2	2.21722	4.02457	5.02457	4.63225	3.63225	4.21722	4.21722	3.40986	4.02457	3.40986	4.21722	4.21722	3.89529	5.21722	2.99482	5.53914	4.21722	3.86929	4.74773	3.53914	3.73179	3.89529	4.48025	3.95418	3.63225	4.73179	3.76655	4.32413	3.91765	3.95418	4.14683	3.91765	4.17478	4.11412	4.43134	4.01558	4.24636	4.29522	3.96724	4.06521	3.8387	4.74328	4.37249	4.29968	3.53272	3.86929	3.57848	3.96929	3.85966	4.3465	3.61715	3.38714	4.04102	4.10174	3.75543	3.83019	3.63225	4.21722	3.74647	4.04729	3.87618	4.57979	3.74727	3.57979	3.76509	4.48025	3.33324	3.43961	4.06521	3.28973	3.51924	3.34275	3.20524	3.84335	3.93544	3.15832	2.95418	3.31032	2.84798	3.79095	3.75009	3.29968	2.94873	3.63225	3.44751	4.1103	4.64348	3.44463	2.63225	4.21722	4.63225	3.48025	3.63225	4.67665	4.63945	4.48025	3.89529	3.80218	3.40986	4.21722	4.70264	3.63225	3.48025	3.21722	4.70264	3.80218	3.21722	4.21722	4.74773	4.07971	3.36922	3.85465	3.95418	3.89529	3.21722	3.89529	2.63225	1.89529	3.63225	1.63225	3.80218	4.33649	4.3923	4.37704	4.51267	3.56514	3.56869	4.03888	3.96346	2.21722	3.42872	4.21722	4.10314	4.21722	4.70264	4.21722	3.56514	2.89529	3.80218	4.80218	4.44854	4.64606	3.48025	4.48025	3.40986	3.80218	4.09168	4.36922	4.11768	4.63225	3.73179	3.21722	4.80218	4.95418	4.73179	4.40986	4.63225	2.40986	4.21722	3.63225	3.63225	3.21722	4.14446	4.19519	4.08543	4.16912	3.21722	3.21722	4.21722	4.76976	4.26302	4.30468	4.40986	3.73179	4.48025	4.29522	4.48025	3.71026	4.14683	3.95418	4.12146	4.73179	4.17974	4.59573	4.38144	4.42872	4.181	4.37476	4.09114	4.26161	4.16538	4.25786	3.89947	4.6253	4.26968	4.45822	4.11485	3.95418	4.45822	3.82129	4.14683	4.40484	4.23684	4.07136	4.32031	4.13233	4.16568	3.73722	4.03377	4.09857	4.31675	4.83019	4.39307	4.04213	4.28433	4.38227	4.06521	4.49285	3.64298	4.02457	3.88657	4.60953	3.70381	3.63225	3.65069	4.32413	3.82129	4.09816	3.88518	4.18807	3.87208	3.78112	3.68754	4.33751	4.09323	4.47097	3.5715	4.48025	4.0752	4.07971	4.21722	3.75778	4.53914	2.89529	4.48025	4.21722	2.89529	2.99482	3.21722	4.21722	4.26452	3.80218	2.63225	4.21722	2.63225	4.21722	3.95418	4.73179	4.21722	3.21722	3.21722	3.80218	3.63225	2.34275	3.21722	4.53914	4.48025	3.45822	4.21722	3.89529	4.53914	2.63225	4.34275	4.21722	2.99482
MITF	2.21722	4.53914	3.21722	2.63225	4.21722	1.63225	3.48025	4.1103	4.38714	4.21722	4.21722	3.63225	2.89529	3.21722	3.73179	3.21722	4.21722	4.1103	4.85465	2.80218	1.40986	4.70264	4.21722	4.80218	3.63225	2.40986	4.02959	3.97621	3.88018	3.21722	3.40986	4.26161	3.94158	4.00309	3.74328	4.64785	3.6469	3.50672	3.61576	3.59573	3.6867	4.21722	3.71198	3.45168	3.44418	3.57979	3.13268	3.66973	3.35152	2.80218	3.27611	4.53914	3.66993	3.10174	3.21722	3.58918	3.4258	3.98275	3.26558	4.04729	3.21722	2.99482	3.37042	3.73179	3.40252	3.48025	3.02761	3.43961	3.59573	2.98654	2.98159	3.34275	3.25255	3.46947	3.68928	3.2738	3.57085	3.63225	2.20162	2.79095	1.66263	3.65331	2.94873	2.80218	2.42367	2.99482	3.86107	2.66702	2.14683	4.21722	4.71972	3.89529	3.99482	4.53914	4.09692	3.78281	4.70264	4.53914	3.99482	4.53914	4.48025	4.63225	2.89529	4.21722	2.89529	3.21722	3.86929	4.86929	4.50672	4.07971	2.63225	3.74773	3.53914	3.89529	4.80218	4.21722	3.63225	3.89529	4.63225	4.21722	3.21722	4.22571	4.3923	4.11725	4.07971	3.82817	3.71679	3.74515	4.43294	3.21722	4.13921	2.63225	4.43599	3.63225	4.70264	2.21722	4.56514	2.89529	3.80218	3.21722	4.15308	4.42367	4.31032	4.59573	3.73179	3.63225	4.33269	4.36922	4.11768	3.63225	3.73179	3.21722	3.21722	2.63225	4.21722	4.40986	2.63225	2.40986	4.21722	2.63225	4.21722	4.80218	3.79427	3.56514	3.73179	3.4763	3.63225	3.80218	3.80218	4.11768	4.72245	3.91765	4.73179	5.1103	5.06521	4.13475	4.39779	4.98589	3.94038	3.91765	4.14947	3.86929	3.87433	4.06521	4.10003	4.05675	3.91306	3.97621	4.20509	4.38714	4.37768	4.5142	4.16599	4.34967	4.0946	3.07971	4.12542	3.80218	4.63225	4.03279	4.52534	4.47355	3.98159	4.07136	4.92176	3.94591	3.79372	3.88161	3.57739	4.21722	4.21722	3.71471	4.4847	3.99482	4.07283	4.12702	4.21722	4.21722	3.50868	4.49023	3.21722	4.17141	3.70381	3.99482	3.59466	3.93181	3.2738	3.41698	3.64501	4.38071	3.46998	3.86358	3.76154	3.94158	3.83019	4.27166	3.34522	3.76976	4.30468	4.56514	3.63225	3.34275	4.21722	2.89529	2.89529	2.80218	1.89529	4.40986	3.21722	4.21722	3.21722	5.21722	3.63225	3.63225	4.21722	1.89529	1.63225	4.21722	2.63225	3.21722	3.21722	3.63225	3.63225	3.92771	4.06521	3.95418	4.95418	3.92771	3.73179	4.48025	3.80218	2.63225	3.07971	4.34275	3.99482
MLLT6	3.80218	4.67665	5.02457	2.63225	5.43961	4.43961	5.06521	4.49732	4.91765	3.40986	5.09168	5.63225	4.48025	4.53914	3.99482	4.21722	4.21722	3.99482	4.50672	4.91765	4.86929	4.70264	4.48025	4.43961	5.09168	4.99482	4.53209	3.97621	4.09168	3.50672	4.07283	3.9721	4.56812	3.8828	4.59573	4.39409	4.4354	4.13475	4.37249	3.80218	4.65973	3.82129	4.43021	4.21722	5.46233	4.31675	5.37273	3.77664	5.39104	4.30468	5.66568	4.67665	5.27653	4.42367	5.45653	3.93711	5.04051	4.2876	5.416	4.46233	5.51875	3.40986	5.34599	3.57979	5.52294	4.21722	3.96127	3.80218	4.14321	3.77381	4.23684	3.92771	3.94221	4.23854	4.19376	4.15832	4.09168	4.11768	4.13749	4.18327	4.36307	3.93711	3.69875	4.43961	4.1892	4.26784	4.53914	4.50352	4.73179	4.48025	3.95418	5.06521	4.63225	5.12411	4.48025	4.72311	4.89529	4.21722	4.86929	3.38714	5.48025	4.43961	3.89529	4.80218	5.06521	4.21722	4.80218	3.40986	3.85465	3.92771	4.50672	5.33269	4.84171	4.89529	4.80218	4.21722	2.63225	4.48025	4.21722	3.63225	3.21722	4.60474	4.43294	4.6562	3.75778	4.1363	4.56869	3.92023	4.16991	3.80218	4.29122	3.21722	5.13028	5.21722	3.89529	3.21722	4.56514	5.06521	4.33269	3.95418	3.27862	3.51678	4.48025	3.70264	4.65779	3.80218	3.53914	3.85465	4.48025	4.80218	4.21722	4.21722	3.21722	4.21722	4.99482	4.86929	4.21722	4.57979	5.21722	2.63225	2.63225	3.21722	5.44635	4.92771	5.14683	5.06126	4.63225	4.21722	4.80218	3.48025	4.84798	4.30468	5.1103	4.99482	1.89529	4.50672	4.01076	3.63225	5.25116	5.33269	5.49888	4.93342	5.39534	4.59573	4.24759	4.17874	4.46828	4.37476	4.61097	4.50262	5.14767	4.54736	4.99062	4.21722	4.18479	3.75778	4.29418	3.21722	4.51267	3.38071	4.40986	4.25674	3.75531	4.66652	4.16277	4.74614	4.90003	5.04388	4.83763	4.66973	4.40986	3.93711	4.19025	4.40986	5.03435	3.75778	4.48025	4.13921	4.37029	4.95418	4.12758	4.83193	5.1203	4.8249	4.72108	4.7647	5.20998	4.78782	4.95051	4.83075	4.12206	4.50101	4.1945	4.39409	5.35472	4.51678	4.18716	4.76976	4.3465	4.71198	5.00149	3.56514	4.88018	4.48025	4.70264	5.21722	4.48025	3.73179	5.30468	5.43961	4.66788	4.21722	3.63225	4.63225	4.63225	2.89529	2.63225	3.40986	4.95418	3.21722	3.21722	3.80218	5.21722	5.21722	5.21722	4.09168	4.48025	3.21722	4.80218	3.48025	4.53914	2.63225	4.07971	4.45822	3.73179
MLXIPL	3.80218	4.67665	4.80218	2.63225	5.21722	3.95418	4.48025	3.99482	4.53914	4.73179	3.95418	2.63225	3.89529	3.21722	3.99482	3.21722	4.21722	4.31675	3.85465	4.02457	3.73179	4.89529	3.89529	4.21722	4.43961	1.40986	3.5601	3.97621	3.67665	3.74773	3.63225	3.80218	4.15308	3.60716	3.61775	4.01558	3.92443	3.21722	4.11534	3.06521	3.78979	4.03279	3.84525	3.71471	4.55825	3.99482	4.75043	4.05675	4.20544	3.67665	4.01307	3.21722	4.43207	3.32413	4.38853	2.71471	4.35836	3.59573	4.49249	3.85465	4.08476	3.99482	4.34872	2.99482	4.06277	4.06521	3.16659	1.63225	2.70264	3.15128	3.19732	3.34275	3.86821	4.0664	3.87773	3.32825	3.21722	0.310325	4.23265	3.31451	4.66263	3.21722	3.24418	1.63225	3.58286	3.1103	3.38714	3.10759	0.824898	3.48025	3.43961	2.89529	4.34846	4.80218	4.18807	3.32825	4.48025	2.21722	4.86929	3.38714	5.70264	1.63225	4.48025	4.80218	4.70264	4.53914	3.99482	4.73179	3.85465	3.56514	3.36922	3.63225	4.09168	4.21722	3.21722	3.89529	5.21722	5.48025	2.63225	3.21722	2.21722	4.06085	4.07037	4.1237	4.34275	3.43586	3.4467	3.83534	3.51095	3.21722	3.42872	2.63225	3.90789	4.36922	3.48025	2.21722	3.07971	2.89529	4.33269	4.80218	4.82294	4.51678	3.76976	3.59573	2.99482	4.09168	3.95418	3.95418	3.76976	3.95418	4.21722	3.21722	4.21722	4.21722	4.21722	2.40986	2.63225	3.40986	3.95418	3.63225	3.63225	3.21722	4.6788	4.88707	5.01472	4.81786	3.95418	3.21722	4.21722	4.48025	4.54842	4.02457	4.21722	4.57979	3.48025	4.13475	4.63225	4.16277	4.48786	4.46514	4.53649	3.73179	4.71317	2.70264	4.13295	3.92348	3.7413	3.60424	3.59247	3.30468	3.16538	3.67289	3.72169	3.32413	3.94775	3.75778	3.99317	3.21722	3.45822	4.21722	3.8249	4.09168	3.86028	4.21722	3.46233	4.73179	5.16568	4.44349	4.97131	3.87618	3.73179	3.71471	3.88859	3.78837	3.14683	4.21722	4.26452	3.77664	3.12841	3.63225	3.0121	3.60953	3.56979	3.28433	3.4756	3.39124	3.24578	3.41698	3.46553	3.24578	3.30648	2.27862	3.24696	3.27862	3.69047	3.7647	3.31774	3.31032	4.38714	4.1501	4.69115	4.07971	4.33269	1.89529	3.89529	4.21722	1.89529	4.73179	3.80218	2.63225	3.89529	4.53914	2.63225	2.63225	4.21722	2.89529	4.80218	4.73179	4.43961	3.21722	3.21722	4.09168	3.85465	3.56514	4.21722	3.80218	4.21722	3.84525	4.1103	4.21722	2.21722	3.63225	4.75778	4.21722	5.40986
MLYCD	2.21722	4.21722	4.21722	4.95418	4.21722	2.63225	3.48025	2.99482	3.21722	1.40986	3.95418	2.63225	4.21722	4.21722	3.99482	4.21722	4.21722	3.57979	2.63225	5.02457	3.99482	2.89529	3.89529	3.21722	3.21722	4.40986	3.18159	3.51678	3.71972	3.63225	3.40986	3.46514	3.01558	3.16659	3.38071	4.01558	3.46049	3.50672	3.51267	3.21722	3.25374	3.38071	3.56514	2.93711	3.34985	3.86929	3.76655	3.55425	3.43457	4.21722	3.15581	4.12411	3.49422	3.8387	3.12661	3.45168	3.21722	3.06521	3.3577	3.85465	3.49285	1.40986	3.51378	3.73179	3.0546	3.48025	2.89173	2.95418	3.35472	3.38107	3.45366	3.07971	3.29835	3.53986	3.68928	2.96568	3.36922	2.89529	3.20162	3.49139	3.24759	3.52207	2.94873	3.53914	3.07136	2.86929	3.21722	2.31909	1.8249	4.21722	3.63225	5.35472	3.8249	4.67665	4.12795	3.61775	3.48025	3.80218	1.40986	3.38714	4.21722	3.63225	2.89529	4.02457	4.21722	3.21722	3.99482	2.99482	4.50672	2.75778	2.04729	3.36922	3.63225	2.89529	3.21722	4.21722	3.63225	3.48025	2.63225	3.63225	2.21722	3.90885	4.121	3.83991	4.1501	3.79341	3.4467	4.11288	3.65534	3.21722	4.21722	3.63225	3.79936	2.63225	3.48025	4.21722	4.07971	4.89529	3.80218	3.95418	3.86358	2.97621	4.01076	3.48025	3.57979	3.63225	3.53914	3.85465	3.48025	3.95418	4.31675	3.21722	3.21722	4.21722	4.73179	3.99482	5.21722	1.40986	3.21722	4.21722	4.21722	4.21722	3.43623	3.19519	3.28433	2.87144	4.21722	3.80218	3.80218	4.01076	3.72245	4.02457	3.40986	4.57979	4.48025	4.29522	4.48025	4.16277	3.44939	3.67665	3.73443	4.1103	3.57567	4.35472	4.05494	4.25469	3.79021	3.8387	3.94571	3.9721	3.58918	4.13233	3.49139	4.10174	3.59983	4.07971	4.18726	3.80218	3.63225	4.03279	3.8249	4.13475	3.88537	4.1892	4.16277	3.78837	3.70625	3.34728	3.87905	3.82727	3.40986	3.45168	3.95418	3.78837	2.63225	4.07971	3.95418	3.87618	3.78048	3.53914	3.64953	3.67665	3.69212	3.91236	3.62294	3.73917	3.5041	3.559	3.46553	4.09692	3.52061	3.15308	3.37372	3.27862	3.56271	4.04034	3.49995	3.76976	4.0752	3.45822	3.36922	3.56514	3.43961	3.48025	3.89529	2.21722	3.48025	3.73179	4.21722	2.63225	4.31032	3.80218	5.21722	4.21722	2.63225	2.89529	3.95418	2.99482	3.95418	3.21722	4.21722	3.63225	2.63225	2.75778	4.06521	3.95418	3.11768	3.07971	3.40986	3.48025	4.21722	4.63225	3.07971	3.34275	1.40986
MMP24OS	3.80218	4.53914	2.21722	2.63225	4.21722	3.21722	2.89529	2.40986	4.53914	3.73179	4.43961	3.63225	4.21722	4.21722	3.99482	4.21722	4.21722	3.57979	4.21722	4.91765	3.73179	4.48025	1.89529	3.63225	4.43961	3.40986	3.85966	3.21722	3.80218	3.74773	4.31675	4.0752	4.15308	3.26612	4.40625	4.08597	3.68997	3.04729	3.84525	3.80218	4.01928	3.48025	3.40164	3.45168	3.66396	3.21722	3.38323	2.96929	3.61455	2.67665	3.58645	4.46514	3.68524	4.42367	3.58118	3.45168	3.48025	3.21722	3.71198	2.92176	3.45041	3.73179	3.70521	3.57979	3.42805	3.89529	3.86476	3.21722	3.48025	3.93321	3.98159	3.92771	3.6382	3.99721	3.99094	4.21722	3.69115	3.89529	3.98184	4.25038	4.21722	4.45168	3.69875	4.02457	4.27166	4.1103	4.42667	4.18159	3.99482	3.48025	4.09168	3.48025	4.21722	3.21722	4.15832	4.09692	3.48025	3.80218	3.73179	3.21722	4.21722	2.63225	3.48025	3.21722	3.89529	3.21722	3.40986	4.57979	3.85465	3.75778	3.36922	3.04729	3.95418	3.48025	5.21722	1.89529	3.63225	4.21722	3.63225	4.21722	3.21722	3.74838	3.43294	3.22324	3.07971	3.60578	3.71679	3.83534	3.58495	3.21722	4.55425	3.21722	3.64485	3.36922	3.48025	2.21722	2.75778	1.89529	3.43961	3.95418	2.69365	3.32413	3.48025	3.59573	3.40986	2.63225	2.95418	3.50672	3.89529	3.21722	3.73179	3.21722	3.21722	2.63225	3.73179	3.73179	2.63225	3.73179	3.21722	2.63225	2.63225	4.21722	4.61739	4.74268	4.46875	4.77029	3.21722	3.21722	4.38714	3.76976	3.26302	3.53914	2.99482	3.40986	3.48025	3.85465	4.11768	3.36922	3.96786	3.33269	3.42631	2.40986	3.80218	3.80218	3.76416	3.49285	3.58375	3.42367	3.72574	3.12411	4.34698	3.61149	4.46338	3.94304	3.72536	3.56514	3.95813	3.21722	3.59909	3.74328	3.14683	3.80218	3.78228	3.87433	3.46233	3.5142	3.61314	3.48929	3.73609	3.92348	4.05372	3.12975	3.98589	3.54736	2.40986	3.81668	3.63225	3.87618	4.21722	3.88018	4.55642	4.0752	4.08053	2.8249	3.5875	3.8387	4.04909	3.91656	3.81917	3.52756	4.05494	2.50101	4.05011	3.27862	4.26726	3.51678	4.72583	3.63225	3.80218	4.00571	3.50672	3.56514	3.80218	4.21722	4.70264	4.21722	4.21722	4.21722	2.80218	3.63225	3.76976	4.21722	2.63225	2.63225	3.63225	3.48025	3.63225	3.73179	3.95418	3.21722	3.21722	4.21722	3.04729	2.75778	3.21722	4.21722	3.76976	3.34275	3.57979	2.89529	3.80218	2.63225	3.92771	3.34275	2.40986
MMS22L	3.21722	3.80218	4.21722	5.43961	4.43961	3.95418	3.48025	4.57979	4.21722	3.99482	4.21722	2.63225	3.48025	4.53914	4.40986	5.21722	4.21722	4.49732	4.36922	4.38714	4.21722	3.89529	2.89529	4.63225	3.95418	3.99482	4.10759	4.6867	4.24696	4.57085	4.18245	4.30468	4.41247	4.52916	4.32825	4.01558	4.02877	3.63225	4.1501	4.35472	3.93181	4.70264	4.24964	3.58918	4.07114	3.86929	3.93291	4.21722	4.24049	4.67665	3.86747	4.21722	4.49639	4.21722	3.82294	3.71471	4.15999	4.35472	3.96724	3.98589	3.96929	4.57979	4.36502	4.31675	3.91709	4.35472	3.6604	3.80218	3.35472	3.42466	3.86028	4.21722	4.14384	4.1992	4.19376	2.96568	3.81988	4.01076	2.99998	3.11288	1.66263	2.29968	3.39619	3.09168	3.16063	2.57979	4.50262	-0.140337	0.824898	4.48025	5.02457	2.89529	3.91236	4.38714	4.43134	4.48025	3.89529	4.21722	4.86929	4.67665	4.21722	4.43961	2.89529	4.67665	3.89529	2.21722	4.40986	4.21722	3.63225	3.34275	2.04729	4.21722	3.95418	1.89529	3.21722	5.06521	2.63225	2.89529	2.63225	4.21722	2.21722	5.11305	4.99094	5.00984	5.43021	4.48025	4.69908	4.46338	4.54842	4.21722	4.42872	3.63225	4.66973	5.13475	4.70264	3.80218	4.66467	4.21722	4.80218	4.21722	4.44854	3.97621	4.63225	4.93968	4.40986	4.63225	4.53914	4.36922	4.83389	5.09168	4.73179	3.21722	5.21722	4.63225	4.21722	4.57979	3.63225	3.40986	3.63225	5.21722	2.63225	5.21722	4.40542	4.10356	4.09792	4.0144	3.95418	3.80218	4.02457	5.01076	5.09591	4.53914	5.31675	3.99482	3.89529	4.63225	4.95418	5.16277	4.8249	4.782	4.70642	4.65779	4.94304	4.65017	4.743	4.66973	4.7413	4.8387	4.78802	4.83193	4.50826	4.78837	4.47745	4.6867	4.78426	4.56514	4.79557	4.88018	4.42075	4.70264	3.99482	4.33269	4.76886	4.72623	4.92176	4.59573	4.50327	3.73722	4.05802	4.90003	4.93342	4.83019	5.09168	5.04213	5.07283	4.90074	4.51978	4.36161	3.78048	4.09168	3.97146	3.67665	3.90948	4.07283	4.25386	3.73917	3.80218	4.18836	4.12654	4.11252	3.83255	4.15308	4.14005	4.01558	4.28356	4.21722	3.9027	3.89529	3.91765	4.34275	3.74773	2.75778	3.43961	3.48025	3.48025	2.80218	3.48025	3.73179	2.80218	4.21722	4.11768	2.21722	3.63225	4.21722	5.21722	3.89529	3.95418	4.99482	3.95418	3.21722	3.21722	3.63225	3.85465	3.75778	3.21722	3.80218	3.63225	4.21722	3.73179	3.89529	3.80218	4.63225	3.56514	4.66467	4.21722
MNX1	3.80218	2.21722	2.21722	4.21722	1.63225	1.63225	4.48025	1.40986	4.02457	3.99482	3.95418	3.63225	2.89529	3.21722	3.40986	3.21722	4.21722	2.99482	3.04729	3.21722	2.40986	1.89529	1.89529	2.63225	3.21722	1.40986	3.38323	3.6867	2.95418	2.04729	3.52534	3.38714	3.39409	3.68116	3.52756	2.86358	3.60251	2.63225	3.56514	3.59573	3.10174	3.82129	2.84525	3.29968	2.99838	2.73179	3.44463	2.55425	3.31909	3.60953	2.77521	2.53914	3.33835	3.6867	2.84746	3.12975	2.86491	2.70264	2.92771	3.78426	3.11225	3.40986	3.27011	3.21722	3.44065	3.70264	2.81867	1.63225	3.06521	2.73278	2.78228	3.56514	2.82191	3.16249	3.43294	2.2738	2.54979	2.89529	2.32191	2.37591	2.12206	3.12975	2.81122	1.21722	2.37476	2.57979	3.53914	1.44463	2.8249	1.89529	4.33269	2.89529	4.21722	3.21722	3.85876	3.85876	2.89529	2.21722	3.73179	4.46514	1.89529	3.63225	1.89529	3.21722	1.89529	3.21722	4.31675	2.40986	2.63225	3.75778	3.04729	3.04729	2.63225	1.89529	3.21722	3.89529	5.43961	3.48025	2.63225	2.63225	3.21722	4.03789	4.07037	4.08453	3.84525	3.48025	4.11412	3.43481	4.21722	2.21722	3.42872	1.63225	3.82173	2.63225	2.89529	2.21722	2.34275	3.48025	3.43961	4.21722	3.94158	4.21722	4.39779	3.89529	4.31675	3.63225	4.02457	3.85465	4.55825	3.21722	4.57979	4.80218	3.21722	4.21722	2.99482	2.99482	4.21722	3.40986	4.21722	2.63225	4.21722	3.21722	3.26376	3.42075	3.48786	2.98692	2.63225	3.80218	4.38714	3.76976	4.21722	4.02457	2.40986	3.99482	3.48025	4.57085	3.89529	4.16277	4.09792	3.63225	3.59878	4.31675	3.63225	3.98275	3.75009	3.77664	3.91306	4.04034	3.93106	4.21722	3.71471	4.13233	3.85704	4.27166	4.1404	2.75778	4.12542	4.53914	3.59909	3.48025	3.63225	3.80218	4.23684	3.6867	4.10618	3.29739	3.49285	3.18973	3.05802	3.21722	3.73179	3.58918	4.29522	3.89529	4.14683	4.07971	4.31032	4.29122	3.17349	3.43961	3.48603	3.21722	3.27317	3.52534	3.38766	3.78979	3.32825	3.28692	3.44691	3.63945	3.41751	3.69365	3.15581	2.86358	3.29968	3.42367	3.23201	3.11768	3.86107	4.00571	3.04729	2.75778	3.95418	3.48025	3.48025	2.80218	3.48025	3.73179	2.21722	3.63225	3.95418	4.21722	4.21722	2.63225	2.63225	3.48025	4.21722	4.21722	3.21722	3.21722	5.21722	3.43961	3.85465	2.34275	3.48025	3.80218	3.31032	3.45822	3.21722	1.89529	2.21722	3.63225	3.56514	3.34275	2.40986
MOB2	3.21722	3.80218	4.53914	4.95418	2.63225	4.21722	3.48025	2.73179	1.21722	4.21722	2.63225	2.63225	3.48025	2.21722	4.21722	4.21722	4.21722	4.1103	3.04729	4.02457	3.73179	2.89529	3.89529	4.21722	3.63225	2.99482	3.18159	3.32413	3.53914	3.85465	3.34846	3.80218	3.35662	3.52916	3.57336	2.86358	3.30295	3.74773	3.1501	3.21722	3.39124	3.57336	3.07971	3.45168	3.04729	3.40986	3.25198	3.96929	3.45461	3.91765	3.00149	3.38714	3.33835	0.516776	3.29059	3.12975	2.95418	3.48025	3.04319	3.63225	3.16568	3.73179	3.28161	3.73179	2.89894	3.89529	2.55188	3.63225	3.35472	3.07673	3.34932	3.07971	3.181	3.32413	3.21722	3.21722	2.78426	3.31032	2.48541	3.11288	2.83255	3.03664	2.57676	3.53914	3.00863	3.31675	3.21722	2.76655	2.40986	1.89529	3.63225	3.48025	4.28433	4.53914	3.74328	3.93091	3.48025	3.21722	3.99482	3.67665	4.21722	4.21722	4.48025	3.21722	4.21722	3.21722	4.1103	4.40986	3.63225	2.75778	3.04729	3.04729	3.33269	2.89529	3.21722	4.21722	4.21722	2.89529	4.21722	3.95418	2.21722	3.56781	4.121	3.62923	3.66467	3.29384	3.48852	3.74515	3.72245	3.21722	3.29122	2.63225	3.59378	3.85465	3.89529	2.21722	3.92771	3.48025	3.21722	4.43961	3.15308	2.6867	3.76976	3.59573	3.73179	3.43961	2.95418	3.21722	4.39779	3.63225	2.99482	3.21722	3.21722	2.63225	2.40986	3.73179	4.21722	3.99482	3.21722	2.63225	3.63225	3.21722	3.87144	3.69638	3.71567	3.62633	3.63225	4.53914	3.21722	3.48025	3.51095	4.38714	2.99482	3.40986	3.48025	3.04729	4.21722	4.26968	3.6662	4.05852	3.8753	3.40986	3.63225	3.98275	3.66263	3.77664	3.50781	3.60424	3.56428	3.30468	3.87391	3.73179	3.40566	3.6867	3.66396	3.34275	3.72783	3.95418	3.69638	3.96568	3.91236	4.17657	3.67125	3.47097	4.04729	3.81585	3.11225	2.88161	3.61056	3.13921	4.1103	3.58918	4.01692	4.1754	3.63225	3.56514	3.83389	4.42872	2.90601	3.71972	2.92964	3.80218	3.5825	2.99482	3.40405	3.17974	3.2738	3.46589	3.39606	3.5041	3.91055	3.69365	3.33269	3.15308	3.45168	3.90909	3.10916	3.63225	4.0752	3.45822	3.95418	3.56514	3.21722	2.89529	3.89529	2.21722	4.70264	2.40986	3.53914	2.63225	2.31032	3.21722	3.63225	3.63225	2.63225	4.70264	3.21722	2.40986	3.63225	4.21722	3.21722	3.95418	2.63225	3.34275	4.06521	3.63225	4.01076	3.92771	4.21722	3.48025	3.21722	3.63225	3.75778	3.75778	3.99482
MON1B	2.21722	3.21722	3.21722	3.63225	4.21722	3.21722	5.06521	4.40986	4.38714	4.40986	2.63225	3.63225	3.48025	4.53914	4.21722	4.21722	4.21722	3.57979	4.50672	4.38714	3.40986	3.89529	2.89529	4.43961	3.95418	4.21722	4.10759	4.04034	4.41361	3.95418	4.25116	4.02457	4.55163	4.35923	4.80218	4.08597	4.4354	3.74773	4.04319	4.14321	4.28937	4.66082	4.45822	3.71471	4.10618	4.40986	3.90406	3.77664	4.20544	4.12411	3.91765	3.80218	4.19065	3.97621	4.06521	4.37768	4.15163	3.89529	4.17564	4.63225	3.95418	3.73179	3.90424	3.86929	4.10296	4.21722	3.70163	2.95418	3.48025	3.51616	3.75531	4.07971	3.82191	4.14378	4.30741	3.70264	3.69115	4.11768	3.45942	3.31451	3.46998	4.12975	3.39619	3.63225	3.42367	4.26784	3.9721	3.44463	3.8249	3.89529	4.88018	2.89529	4.40986	3.80218	4.38071	3.89529	4.89529	3.21722	4.40986	4.46514	3.48025	3.63225	1.89529	3.80218	4.48025	3.80218	4.31675	3.73179	4.50672	4.34275	3.63225	4.13475	4.58645	2.89529	4.80218	3.48025	4.63225	4.89529	2.63225	3.63225	3.80218	4.47968	4.121	4.41438	4.34275	4.02082	4.28997	4.37591	4.62057	4.53914	4.36161	4.43961	4.4647	4.36922	3.48025	4.21722	3.07971	3.48025	4.71972	4.63225	4.60054	4.32413	3.89529	4.35472	2.40986	3.95418	3.63225	4.43961	4.21722	4.63225	4.21722	3.21722	3.21722	2.63225	3.99482	3.40986	4.21722	3.99482	3.95418	2.63225	4.21722	3.21722	3.77833	3.69638	3.77909	3.53441	4.63225	4.21722	3.53914	4.48025	4.81761	4.02457	4.73179	3.73179	2.89529	3.63225	4.31032	4.41652	4.30602	3.91765	4.48245	5.1103	4.27166	4.21722	4.52887	4.09857	4.34275	4.56117	4.3985	3.91765	4.25077	3.61149	4.34554	4.32413	4.59983	3.34275	4.37612	4.43961	4.36265	4.21722	4.07283	4.29522	4.00467	4.34967	3.78426	4.21722	4.38433	3.81122	3.98402	4.25469	4.21722	3.45168	4.52842	4.57979	3.99482	4.21722	3.89529	3.66973	3.95848	4.15581	3.97146	3.91765	4.06249	3.40986	3.86126	4.4864	3.89529	3.89885	3.92159	4.23157	3.75009	4.08597	4.01596	4.50101	3.85222	4.37476	4.20226	3.48025	4.38714	4.07971	3.63225	2.75778	4.09168	4.89529	4.48025	3.80218	2.89529	4.40986	3.21722	4.21722	4.16831	2.21722	2.63225	3.63225	2.63225	3.89529	3.21722	2.99482	2.63225	3.21722	4.80218	4.43961	4.04729	2.75778	4.48025	4.53914	4.48025	4.21722	4.21722	2.89529	3.80218	3.63225	4.21722	4.21722	3.73179
MORC1	2.21722	4.02457	2.21722	4.63225	3.63225	1.63225	1.89529	3.57979	3.21722	3.40986	4.21722	3.63225	2.89529	3.80218	3.40986	4.21722	4.21722	4.21722	3.63225	4.80218	2.99482	3.21722	3.89529	3.21722	4.21722	2.99482	3.98895	4.10174	4.05852	3.74773	3.40986	3.80218	4.21722	4.05967	3.74328	4.08597	4.12607	3.21722	4.1501	4.41885	3.97621	4.09692	3.61576	4.03664	3.76976	4.1103	3.9612	3.96929	3.80608	4.26161	3.60188	3.67665	4.044	3.97621	3.51128	3.58918	3.71405	3.89529	3.56514	4.32031	3.79372	4.86929	3.82789	4.31675	3.58385	4.89529	3.09104	3.21722	2.89529	3.20226	3.55095	4.21722	3.6559	3.95918	3.93544	3.03279	3.57085	4.21722	2.92598	2.25038	2.83255	2.83019	2.48929	2.95418	2.60424	2.86929	3.46514	0.444626	-0.175102	4.89529	4.21722	2.89529	3.40986	2.80218	4.35472	4.40625	3.48025	4.21722	4.73179	4.60953	4.70264	4.80218	4.21722	3.80218	4.48025	4.21722	4.31675	3.73179	4.21722	3.75778	4.04729	2.36922	3.71972	1.89529	4.21722	4.48025	4.63225	4.21722	2.63225	4.63225	2.21722	4.52992	4.65534	4.77578	4.56514	4.24321	3.91382	3.69784	4.51095	4.21722	4.36161	3.63225	4.42141	4.21722	4.89529	3.80218	4.34275	4.70264	3.43961	3.63225	4.27862	4.10174	4.11768	4.93968	3.73179	4.33269	4.9898	3.95418	4.31032	3.63225	4.21722	3.21722	4.80218	3.63225	3.99482	3.40986	2.63225	4.21722	3.21722	2.63225	4.95418	3.21722	3.9589	4.04319	4.1588	3.74591	4.80218	4.21722	4.02457	4.83389	4.96346	4.80218	4.40986	3.40986	4.48025	4.50672	2.63225	4.54979	4.74773	4.38714	4.28192	4.49732	4.30685	4.70264	4.5371	4.52388	4.4379	4.21722	4.50122	4.46514	4.21722	4.37333	4.43481	4.49406	4.56666	3.75778	4.53519	4.21722	4.42075	4.2738	4.57979	4.21722	4.53519	4.56117	4.46233	4.1754	4.15251	4.01286	3.76584	4.25469	4.31675	4.29968	4.74773	4.86929	4.68288	4.21722	4.39779	4.49285	3.64298	3.88018	3.68767	3.38714	3.63225	2.8249	3.86126	3.93181	3.93091	3.86278	3.80948	4.15832	3.94803	4.50101	3.87066	4.08597	4.31562	3.51678	3.14086	3.76976	3.91765	3.84525	3.04729	3.34275	2.95418	3.89529	4.70264	4.21722	2.89529	4.40986	3.53914	3.63225	3.76976	3.21722	3.63225	4.63225	4.21722	3.48025	5.09168	3.99482	4.21722	4.21722	4.80218	3.63225	3.36922	3.07971	3.89529	3.21722	3.76976	3.92771	3.57979	2.89529	2.21722	2.63225	3.56514	4.56514	3.40986
MPLKIP	3.21722	3.80218	4.80218	4.21722	4.21722	3.95418	4.48025	4.21722	3.80218	2.99482	3.63225	2.63225	3.89529	2.21722	2.99482	3.21722	4.21722	3.99482	1.04729	4.21722	2.40986	3.70264	2.89529	3.63225	3.63225	3.40986	3.90406	4.04034	3.43961	3.85465	4.21722	4.17141	3.89005	4.16659	3.70264	4.21722	3.68997	4.13475	3.96724	3.70264	3.39124	3.96568	3.71198	4.65331	3.78426	4.49732	3.87461	3.42872	3.49387	4.02457	3.84171	3.21722	3.86738	3.8387	3.73805	3.83019	3.90029	2.89529	3.78015	3.78426	3.57415	4.57979	3.90424	4.21722	3.74491	2.48025	3.54056	2.95418	3.48025	3.82676	3.88537	3.92771	4.22909	3.81051	4.30741	3.38071	3.83737	3.89529	3.5607	3.43481	3.70702	3.45168	3.39619	2.63225	3.27166	3.57979	3.21722	2.66702	0.824898	3.89529	4.33269	2.89529	2.8249	3.21722	4.21722	3.93091	3.48025	3.21722	2.40986	3.53914	3.48025	3.95418	1.89529	3.53914	2.89529	2.21722	2.99482	4.57979	3.63225	4.07971	3.04729	4.57085	3.88018	2.89529	3.21722	4.70264	2.63225	2.89529	3.63225	1.63225	2.21722	3.84855	3.58495	3.99583	4.1501	4.1363	3.68116	3.37591	3.84798	4.53914	2.96929	2.63225	3.95923	4.36922	1.89529	3.21722	3.56514	4.48025	3.80218	1.63225	4.01558	3.97621	4.01076	4.06521	4.1103	2.95418	4.21722	3.36922	3.89529	4.43961	3.86929	3.21722	3.21722	2.63225	4.21722	2.40986	2.63225	2.40986	3.63225	2.63225	3.63225	3.21722	3.69587	3.94101	4.00812	3.81004	4.43961	4.21722	2.21722	3.11768	4.30741	4.02457	2.99482	3.73179	3.89529	3.21722	3.48025	4.32031	3.91236	3.38714	3.65848	3.73179	3.96524	3.70264	3.88502	4.13921	3.82191	3.90909	3.92368	4.12411	4.03664	3.84282	3.62384	4.07136	3.94775	3.07971	4.02739	3.63225	3.75778	3.03279	3.63225	4.29522	4.04976	3.60424	3.92176	3.21722	3.68811	3.48929	3.61056	3.66973	4.31675	4.52207	4.13475	3.89529	4.14683	3.49475	4.21722	4.21722	4.08186	4.15581	4.07099	3.67665	4.007	2.40986	4.01326	4.25374	4.12795	4.21722	4.20249	3.93091	3.56952	4.01558	3.9898	3.94158	4.03664	4.04034	4.18716	3.31032	4.50262	4.00571	4.36922	3.07971	3.95418	4.21722	3.48025	3.80218	3.48025	3.99482	3.80218	3.63225	4.06521	3.80218	4.21722	2.63225	2.63225	4.21722	4.43961	4.86929	2.63225	4.21722	4.21722	4.09168	4.04729	4.34275	3.70264	3.95418	3.63225	3.84525	4.40986	2.89529	3.21722	4.63225	4.21722	4.56514	3.40986
MRC1	3.21722	4.53914	4.21722	2.63225	4.21722	3.63225	1.89529	3.86929	4.02457	2.99482	3.63225	3.63225	1.89529	4.53914	3.99482	3.21722	4.21722	3.86929	2.04729	3.53914	4.21722	3.48025	4.21722	1.63225	2.63225	3.40986	3.81386	3.42367	4.30468	3.74773	3.52534	4.17141	3.80913	3.75155	3.78281	3.78112	3.5567	4.13475	3.96724	3.80218	2.93181	4.48025	3.66467	3.58918	3.0946	3.40986	3.38323	3.87618	3.38323	3.46514	3.40484	4.38714	3.4092	2.8387	3.50101	4.12975	3.36199	3.89529	3.23352	4.32031	3.08476	3.99482	3.24684	2.73179	3.26759	4.48025	2.76133	2.63225	3.48025	3.08762	3.02739	3.75778	3.15633	3.28368	3.30741	2.96568	3.24369	3.48025	2.63225	3.43481	3.12206	3.83019	2.81122	1.95418	3.07136	2.99482	3.30468	1.18159	1.40986	3.89529	2.95418	3.89529	3.73179	3.53914	3.15832	3.48025	3.48025	3.21722	1.40986	2.80218	2.89529	3.63225	1.89529	3.53914	2.89529	2.21722	1.40986	1.40986	3.04729	2.34275	3.36922	2.36922	3.53914	2.89529	4.21722	1.89529	2.63225	2.89529	2.63225	2.63225	2.21722	2.96673	3.35048	3.22324	3.45822	3.07971	3.05967	3.11288	2.58495	2.21722	0.969288	3.21722	2.88683	3.04729	3.48025	3.21722	3.34275	3.89529	3.63225	4.80218	3.27862	3.51678	2.89529	3.70264	3.40986	2.95418	3.43961	3.50672	2.89529	3.63225	3.40986	4.21722	3.21722	2.63225	3.40986	3.40986	2.63225	1.40986	1.63225	2.63225	4.21722	5.21722	2.64403	2.63225	2.69937	2.57188	2.63225	3.80218	4.21722	3.76976	3.35048	3.53914	3.40986	1.40986	3.89529	3.50672	3.31032	3.54979	3.09792	3.15581	3.12146	4.1103	3.37476	3.21722	2.83255	3.55425	3.13124	2.97621	3.32758	3.67665	2.93711	2.78837	3.34554	2.97621	2.31032	3.34275	3.55095	3.80218	2.75778	1.89529	2.8249	4.40484	3.19732	3.16063	2.46233	2.61149	3.26697	2.18973	2.61056	3.29122	3.57979	3.12975	3.21722	3.78837	3.40986	2.63225	3.70264	3.66973	2.15113	3.21722	2.64953	3.86107	2.3042	2.8249	2.36271	2.63225	2.2738	2.68829	2.81433	3.32825	2.46998	3.39409	2.76154	2.69365	2.12975	2.6867	2.5715	3.11768	3.21722	4.45822	3.36922	2.34275	4.33269	3.89529	2.89529	1.21722	4.48025	3.99482	3.21722	5.43961	3.48025	3.21722	2.63225	4.21722	4.21722	3.89529	4.43961	3.73179	4.21722	4.21722	3.21722	3.43961	3.63225	3.07971	2.48025	4.71972	3.89529	4.40164	4.1103	4.48025	2.21722	2.63225	3.75778	3.34275	2.99482
MREG	4.53914	4.53914	3.80218	2.63225	4.43961	3.95418	3.89529	2.99482	4.53914	2.99482	4.21722	3.63225	4.21722	2.21722	4.21722	4.21722	5.21722	4.21722	4.04729	3.53914	3.73179	3.21722	4.21722	2.63225	4.21722	3.73179	3.94713	4.37476	4.18684	3.85465	4.18245	4.17141	4.19615	4.26612	4.12795	3.94158	4.40986	4.04729	4.11534	3.21722	4.01928	4.03279	4.07971	3.58918	3.78426	4.21722	3.71764	4.29122	3.94713	4.42667	3.61715	3.91765	4.11636	4.10174	3.78958	3.45168	3.90527	3.35472	3.67665	4.67178	3.63225	4.40986	4.08569	4.31675	4.06277	4.21722	4.29335	4.53914	2.70264	4.32696	4.6421	3.92771	4.48818	4.84567	5.15784	4.30128	4.40484	4.11768	3.8278	3.31451	4.21722	3.71471	4.37194	3.95418	4.04034	3.21722	3.60953	2.31909	1.40986	4.48025	4.88018	5.06521	4.14683	2.21722	4.48025	4.48025	4.21722	4.53914	4.73179	4.02457	4.48025	3.21722	3.48025	4.67665	4.89529	3.80218	3.99482	4.40986	4.50672	4.21722	4.50672	3.63225	2.63225	1.89529	4.21722	3.89529	4.63225	4.48025	3.63225	1.63225	2.21722	4.70532	4.62057	4.67829	4.84525	4.24321	4.73427	4.31451	4.121	4.53914	4.05675	4.43961	4.61954	4.85465	4.21722	3.80218	4.75778	3.89529	4.09168	3.21722	4.60054	4.51678	4.21722	4.41885	4.31675	4.71972	4.63225	3.74773	2.31032	4.43961	4.40986	3.21722	3.21722	4.95418	3.40986	3.73179	3.63225	4.73179	4.21722	2.63225	3.63225	3.21722	4.67018	4.54786	4.67456	4.34176	3.95418	2.21722	4.21722	4.01076	4.65534	4.53914	4.40986	4.21722	2.89529	4.63225	5.06521	4.67178	4.56186	4.43961	4.62894	4.57979	4.47097	4.14321	4.43522	4.55425	4.42764	4.21722	4.53067	3.80218	4.43718	4.54736	4.51887	4.58286	4.34985	3.75778	4.6856	3.63225	4.28135	4.74328	4.8249	4.43961	4.6856	4.39942	4.63225	4.27776	4.12579	3.65922	4.03377	4.29122	4.61931	4.52207	4.52842	4.25786	4.73179	3.98018	4.59573	4.36161	3.90601	3.80218	3.84218	3.91765	4.04423	3.52534	4.91372	4.60424	4.39354	4.35342	4.44691	4.03279	4.44399	4.15308	4.24696	4.15308	4.28356	4.21722	3.74659	4.11768	4.46514	3.84525	4.04729	2.75778	4.09168	3.89529	1.89529	4.02457	4.48025	3.73179	3.80218	2.63225	4.01076	3.80218	2.63225	3.63225	2.63225	4.89529	3.95418	4.86929	4.43961	4.80218	5.21722	3.21722	3.85465	2.34275	3.89529	3.43961	3.63225	3.84525	4.49732	3.48025	3.21722	3.63225	3.56514	3.92771	2.99482
MRM1	4.53914	4.02457	2.21722	2.63225	3.21722	1.63225	3.48025	3.86929	2.80218	2.40986	1.63225	4.21722	2.89529	3.21722	4.21722	3.21722	4.21722	2.99482	3.36922	1.21722	3.99482	3.48025	3.48025	2.63225	3.63225	1.40986	3.66702	3.6867	3.80218	4.13475	3.21722	3.86107	3.50101	3.35923	3.93091	3.27862	3.35739	2.04729	3.84525	3.70264	3.17974	3.82129	3.07971	3.12975	3.20649	2.73179	3.2747	3.77664	3.2289	3.67665	2.95418	3.38714	3.54964	3.97621	3.58118	4.12975	3.16831	3.06521	3.37249	3.78426	3.47179	2.99482	3.35961	1.99482	3.33663	3.21722	3.2243	2.21722	3.59573	3.26116	3.55095	3.34275	3.13124	3.26994	3.16991	3.21722	2.92176	1.89529	3.16991	2.79095	3.30648	2.58918	2.81122	2.63225	2.94304	2.99482	3.53914	2.94713	1.8249	3.48025	3.21722	1.89529	3.40986	4.21722	3.32825	3.85876	1.89529	2.21722	1.40986	3.80218	1.89529	3.21722	2.89529	3.53914	3.48025	2.21722	3.21722	2.99482	4.36922	3.34275	3.85465	3.63225	3.43961	4.21722	4.80218	2.89529	4.21722	1.89529	3.63225	2.63225	2.21722	3.19144	3.65534	3.30503	3.21722	3.60578	3.4467	3.49139	3.72245	3.80218	2.96929	4.43961	3.20875	3.04729	2.89529	3.80218	3.07971	1.89529	2.63225	3.21722	3.60054	3.6867	3.63225	3.98275	2.73179	3.63225	3.43961	3.85465	2.89529	3.95418	3.73179	4.21722	3.21722	3.63225	1.40986	2.40986	3.63225	3.73179	3.95418	2.63225	3.63225	3.21722	3.06784	2.90074	2.69937	2.98692	1.63225	3.80218	2.21722	3.48025	3.51095	3.21722	2.40986	1.40986	1.89529	3.74773	3.11768	2.78426	3.19413	3.27611	2.69696	2.73179	3.17974	2.21722	3.43522	3.05675	3.29835	3.6867	3.39316	4.02457	3.56271	2.78837	3.18327	3.51678	3.38833	3.56514	3.6421	2.63225	3.59909	3.2738	2.8249	3.80218	3.11485	3.42367	3.04729	2.84282	3.13921	2.73722	2.67469	2.87618	3.65779	2.12975	2.71026	3.08793	1.8249	3.26028	3.21722	3.29122	3.21722	2.95418	2.5146	2.38714	3.19255	2.99482	2.92513	2.93181	3.72311	2.76846	3.18762	3.03279	2.66263	3.39409	3.09168	2.69365	3.33139	3.42367	2.86523	3.11768	3.12411	3.66467	3.63225	3.56514	3.21722	3.48025	3.48025	1.21722	3.48025	1.40986	3.53914	2.63225	3.70264	4.53914	2.63225	3.63225	2.63225	3.48025	3.21722	2.99482	3.21722	3.21722	3.21722	2.21722	3.63225	3.75778	3.21722	3.43961	3.11768	4.34275	3.21722	3.48025	4.21722	3.63225	3.92771	2.34275	2.99482
MRNIP	4.21722	4.67665	4.53914	4.21722	2.63225	3.21722	4.21722	4.49732	4.80218	4.73179	3.63225	2.63225	4.48025	4.80218	4.99482	4.21722	4.21722	4.73179	3.63225	4.53914	4.21722	2.89529	2.89529	4.21722	4.80218	3.73179	4.28593	3.51678	3.84171	3.74773	4.03435	3.9721	4.60054	4.48852	3.93091	4.01558	4.30295	3.85465	3.75778	4.48025	3.63225	3.74328	4.4857	3.58918	4.21722	4.40986	4.26339	4.29122	4.21722	4.70907	4.29522	4.02457	4.48987	4.21722	3.89529	3.71471	4.02914	4.35472	4.32003	4.16277	4.33852	4.21722	4.28732	3.99482	4.24622	4.21722	3.67082	2.21722	3.89529	3.71884	4.13592	4.66467	4.22909	4.18829	4.19376	2.89529	4.03218	4.55825	2.88751	2.96088	3.61682	3.12975	3.13315	2.63225	3.32413	3.21722	3.9721	2.85966	3.52534	4.70264	4.63225	4.89529	3.40986	4.91765	4.59573	4.40625	5.21722	4.80218	4.73179	5.21722	4.21722	4.95418	4.48025	4.53914	5.06521	3.80218	4.21722	3.99482	4.95418	4.21722	4.04729	3.85465	3.95418	5.48025	3.21722	3.89529	3.63225	4.70264	2.63225	1.63225	3.80218	4.88331	4.72245	4.92368	5.31237	4.66467	4.50898	4.49139	4.58495	4.21722	4.55425	3.95418	4.66973	3.85465	4.89529	3.80218	4.34275	3.89529	4.21722	3.95418	4.82294	4.97621	4.76976	4.75327	4.65779	4.88018	4.76154	4.80218	4.21722	4.21722	4.65779	3.21722	3.21722	5.21722	4.57979	4.57979	4.63225	3.99482	4.63225	5.21722	3.63225	4.21722	4.21722	3.993	4.19413	3.94469	5.09168	5.02457	4.02457	4.95418	5.16991	4.38714	5.1103	4.86929	2.89529	4.90527	4.48025	4.81988	5.0213	4.46514	4.83274	5.05372	4.71317	4.89529	4.85245	4.66973	4.72462	5.04034	4.69139	4.7718	4.65331	4.81585	4.58537	5.04034	4.75511	4.84525	4.93428	4.63225	4.51267	4.99962	4.99482	4.40484	4.80875	4.8387	4.81988	4.44548	4.60349	4.104	4.37994	4.80218	4.69526	4.37768	4.90527	4.94591	4.52534	4.56514	4.63225	4.36161	4.00911	4.09168	4.02208	4.21722	3.84764	4.07283	4.20791	4.14127	4.41885	4.15892	4.29907	4.456	4.36307	4.21722	4.38045	3.94158	4.31562	4.16063	3.84612	4.55825	4.21722	4.1501	4.13475	3.34275	4.09168	3.48025	4.48025	3.80218	4.70264	4.86929	3.21722	4.63225	4.26452	3.80218	4.63225	5.21722	4.63225	1.89529	5.09168	4.40986	4.43961	3.21722	4.80218	2.21722	3.85465	0.757784	4.06521	4.33269	2.89529	4.00571	3.86929	3.89529	2.21722	3.63225	4.56514	4.21722	2.99482
MRPL18	2.21722	4.21722	2.21722	2.63225	3.95418	3.21722	2.89529	4.40986	3.53914	4.86929	3.95418	3.63225	5.06521	3.80218	4.21722	4.21722	4.21722	4.49732	3.85465	4.53914	4.40986	4.06521	4.70264	3.21722	4.21722	4.21722	3.85966	4.51678	3.88018	4.57085	4.28433	4.12411	4.23797	4.05967	4.456	4.27862	4.21722	4.04729	4.18405	4.35472	4.21722	4.43134	4.40164	4.12975	4.48913	4.40986	4.37273	3.87618	4.43961	4.26161	4.38714	4.02457	4.46348	4.51678	4.15963	4.03664	4.45328	4.53914	4.37249	4.21722	4.19168	3.99482	4.18084	4.1103	4.44691	4.70264	4.01948	4.43961	4.06521	4.20226	4.36724	4.75778	4.181	4.37315	4.49184	3.85876	4.17657	4.76976	3.99998	3.96088	4.02018	4.21722	4.07426	3.88018	3.99251	4.21722	3.86107	3.66702	4.07283	4.21722	4.71972	4.21722	3.52534	3.80218	4.35472	4.78281	3.89529	4.80218	4.21722	4.38714	3.89529	3.95418	4.48025	4.67665	4.21722	4.21722	4.49732	2.99482	4.63225	4.45822	3.85465	3.85465	4.33269	4.48025	3.21722	4.21722	2.63225	4.21722	3.63225	3.63225	5.91765	4.82191	4.75487	4.84383	4.51267	4.75778	4.68116	4.2828	4.81761	4.21722	4.13921	4.21722	4.4998	4.74773	3.89529	3.80218	4.07971	1.89529	3.95418	4.80218	4.21722	4.10174	4.55825	4.53914	4.31675	4.88018	4.58645	3.95418	4.63225	3.63225	4.49732	3.21722	3.21722	3.63225	4.57979	4.57979	2.63225	3.73179	4.43961	2.63225	3.63225	3.21722	4.49593	4.64855	4.71567	4.74591	4.63225	4.21722	3.53914	4.55825	4.47247	4.53914	4.21722	4.21722	4.70264	4.63225	4.89529	4.32031	4.17067	4.15581	4.71582	4.73179	4.68001	4.75327	4.46137	4.39555	4.25255	4.56117	4.71295	4.64348	4.56271	4.25786	4.16599	4.44751	4.81282	3.92771	4.43678	4.43961	4.54786	4.82129	4.40986	4.57085	4.59725	4.47097	5.01692	4.46297	4.35011	4.104	4.30087	4.69721	4.69526	4.29968	4.69115	4.76036	4.07283	5.05546	4.26452	4.72418	4.59407	4.49023	4.70016	4.3465	4.55696	3.91236	4.42026	4.21722	4.55064	4.47787	4.39929	4.67139	4.83255	4.73805	4.64348	4.55163	4.61518	3.97621	4.49995	4.63225	4.70907	4.1501	3.74773	3.56514	4.43961	4.48025	3.48025	3.53914	4.89529	4.40986	3.21722	4.95418	4.39779	4.53914	4.95418	3.63225	3.63225	5.06521	4.43961	4.86929	5.21722	5.53914	3.21722	4.09168	4.04729	4.34275	4.48025	4.88018	4.11768	5.11534	4.57979	3.48025	3.80218	3.63225	4.92771	4.21722	3.99482
MRPL27	3.80218	4.02457	3.80218	4.63225	3.21722	4.21722	1.89529	3.57979	4.02457	3.40986	2.63225	4.63225	3.89529	3.80218	3.73179	4.80218	4.21722	4.1103	3.85465	3.53914	3.40986	2.89529	4.48025	3.95418	3.21722	2.40986	3.71764	3.42367	3.67665	4.04729	2.99482	3.46514	3.56812	3.16659	3.21722	3.69365	3.40986	4.57085	3.40164	3.98275	4.39124	3.74328	3.92771	4.03664	3.56666	2.73179	3.93291	3.87618	3.60562	3.46514	3.58645	3.21722	3.7191	2.51678	3.66635	3.83019	3.69691	3.35472	3.45822	4.16277	3.61314	1.40986	3.81212	2.99482	3.56095	3.89529	3.57425	3.80218	3.48025	3.76026	3.91003	3.07971	3.46828	3.93762	3.68928	3.57336	3.80218	4.11768	3.65534	3.49139	3.70702	4.55602	3.44349	2.80218	3.7066	3.21722	4.0752	2.85966	2.40986	3.89529	3.95418	4.21722	3.28433	3.80218	3.85876	4.24578	4.70264	2.21722	3.73179	3.53914	3.89529	2.63225	3.89529	4.21722	3.89529	3.21722	2.73179	2.99482	4.21722	3.34275	4.04729	3.95418	4.27611	3.89529	3.21722	3.48025	4.63225	2.89529	2.63225	3.63225	4.21722	3.93394	3.43294	3.98168	4.51267	3.43586	3.8828	3.31451	3.72245	3.80218	3.77664	3.63225	3.95923	4.36922	3.48025	3.80218	3.07971	4.21722	4.09168	4.43961	3.15308	3.60424	3.48025	4.06521	4.21722	3.80218	3.63225	3.50672	4.11768	4.21722	4.49732	3.21722	4.21722	2.63225	4.57979	4.57979	2.63225	3.40986	4.21722	4.21722	3.63225	5.21722	3.93033	3.40164	3.8249	3.62633	3.21722	2.21722	4.38714	4.01076	3.51095	3.67665	3.73179	3.40986	1.89529	3.36922	3.48025	3.85465	3.79452	4.18684	3.73443	4.49732	3.6867	3.89529	3.69237	3.77664	3.91306	3.6867	3.76756	3.86107	3.91635	4.1754	3.87841	3.97621	3.78426	3.34275	3.79557	2.63225	3.84525	3.38071	3.40986	3.90527	3.86028	3.94304	3.78426	3.57979	3.79372	3.39619	3.15113	3.55425	2.73179	2.93711	4.04729	3.1754	3.8249	3.92771	3.89529	4.05675	3.39905	3.95418	4.032	3.46514	3.73829	2.99482	3.76299	3.88601	3.84015	3.84441	4.21355	3.78281	4.12206	3.15308	3.86107	3.86358	3.76202	3.90909	3.76705	3.48025	3.91765	4.00571	3.36922	1.75778	3.63225	3.89529	3.89529	3.53914	2.89529	3.40986	2.80218	4.95418	3.76976	3.21722	2.63225	3.63225	2.63225	1.89529	3.95418	2.40986	4.21722	4.80218	3.21722	3.63225	4.04729	4.21722	3.89529	4.33269	3.89529	3.66467	4.73179	4.21722	4.80218	2.63225	3.92771	3.07971	1.40986
MRPL30	4.21722	3.80218	4.53914	3.63225	3.21722	3.21722	1.89529	2.99482	3.80218	2.40986	3.63225	4.21722	3.89529	3.21722	2.40986	3.21722	4.21722	3.73179	2.04729	4.67665	3.99482	4.21722	2.89529	2.63225	4.21722	1.40986	3.76655	3.21722	4.18684	3.04729	4.18245	4.0752	3.75255	3.75155	3.78281	3.39409	4.09436	3.36922	3.88707	3.48025	3.97621	3.38071	3.75778	2.71471	4.50672	4.21722	4.40398	3.55425	4.26905	4.02457	4.20716	3.67665	4.34318	3.32413	4.38853	3.93711	4.58645	3.80218	4.44428	3.85465	4.05675	3.73179	4.41807	3.99482	4.31626	3.70264	3.42224	2.95418	4.2876	3.30846	3.38494	3.75778	3.62028	3.53412	3.62057	3.70264	3.57085	3.48025	3.43294	2.96088	3.61682	3.65331	3.44349	3.63225	3.42367	2.21722	4.12411	4.25198	4.77909	3.89529	3.80218	4.48025	4.21722	4.38714	4.24578	4.03279	3.48025	2.21722	3.99482	3.38714	3.48025	4.63225	1.89529	4.21722	4.48025	2.21722	2.99482	4.21722	4.63225	4.34275	2.63225	4.36922	4.15581	4.21722	3.21722	3.48025	2.63225	3.89529	3.63225	1.63225	4.21722	3.97481	3.51095	4.09771	3.84525	4.21722	4.24188	3.64893	3.84798	3.21722	2.29122	3.21722	4.32292	3.85465	3.89529	2.21722	2.34275	3.48025	4.09168	3.21722	3.60054	4.10174	3.48025	4.35472	4.93342	4.21722	4.27611	3.21722	3.63225	3.95418	4.31675	4.21722	3.21722	4.95418	3.73179	2.99482	2.63225	3.40986	4.21722	2.63225	2.63225	3.21722	4.49593	4.59067	4.70754	4.86391	3.95418	2.21722	4.53914	3.63225	3.78658	3.53914	2.99482	2.40986	1.89529	2.63225	3.48025	3.36922	4.09792	4.30468	4.20392	4.31675	4.16063	3.48025	4.15448	3.55425	4.03982	3.6867	3.8862	4.21722	4.16538	3.78837	4.11288	3.56117	4.26968	4.56514	3.61235	3.43961	3.59909	3.2738	3.8249	3.63225	3.75531	3.60424	3.98589	4.29739	4.29122	4.24418	3.87905	3.05675	4.69526	3.29968	3.54979	4.04213	3.73179	3.75778	3.70264	3.87618	4.30087	3.63225	4.26003	4.46514	4.63835	3.91236	4.1459	4.28937	3.99962	4.14397	4.20619	3.99962	4.08889	4.15308	4.0752	4.33751	4.26726	4.04034	4.33155	4.11768	4.12411	3.92771	3.85465	3.92771	3.63225	3.89529	3.48025	2.80218	1.89529	2.40986	3.80218	2.63225	3.95418	2.21722	3.63225	2.63225	4.21722	1.89529	3.63225	2.99482	3.95418	3.21722	3.21722	3.95418	2.63225	4.21722	3.48025	4.09168	2.89529	3.75778	3.86929	3.89529	2.21722	3.63225	3.75778	4.34275	3.99482
MRPL50	2.21722	4.21722	2.21722	2.63225	3.63225	1.63225	4.70264	4.21722	4.21722	4.99482	3.63225	2.63225	1.89529	3.21722	3.40986	3.21722	4.21722	3.99482	4.04729	4.38714	3.99482	3.89529	3.48025	3.63225	3.63225	3.40986	3.61455	4.27166	4.24696	4.13475	3.95418	3.30468	4.19615	4.56869	4.32825	4.01558	4.06194	3.85465	4.1501	4.70264	4.10174	4.09692	3.84525	4.29968	3.74031	1.40986	3.87461	3.77664	3.89675	4.26161	3.89278	4.53914	4.14432	4.51678	3.83116	3.71471	3.76976	4.75327	3.64043	4.32031	3.61314	4.73179	4.01857	4.65779	3.61753	3.89529	3.52916	3.63225	3.98275	3.76705	4.15667	4.56514	3.97078	4.20282	4.58495	3.03279	4.00149	3.11768	3.23265	3.54584	2.91055	3.21722	3.24418	3.88018	3.34967	3.31675	4.12411	2.76655	2.40986	5.21722	4.63225	4.21722	4.21722	3.80218	4.30128	4.61775	4.89529	3.80218	3.73179	4.86107	4.89529	4.80218	3.89529	3.80218	3.48025	4.21722	4.21722	3.73179	4.36922	3.75778	3.36922	3.85465	4.09168	1.89529	4.21722	4.21722	2.63225	1.89529	2.63225	3.63225	2.21722	4.73892	4.54842	4.70867	4.61576	4.19074	4.26612	4.1485	4.21722	3.80218	4.82727	3.63225	4.34626	4.04729	3.89529	4.53914	4.34275	4.70264	4.53914	4.21722	4.33751	4.47097	4.48025	4.84948	4.80218	4.53914	4.9898	4.80218	4.39779	2.63225	4.21722	4.21722	4.21722	3.63225	3.99482	3.99482	3.63225	3.73179	3.95418	2.63225	2.63225	4.21722	3.98692	3.77273	3.89815	3.60841	3.95418	4.21722	4.53914	4.21722	4.54842	4.60953	4.86929	3.99482	5.06521	4.21722	4.11768	4.81988	4.69937	4.65462	4.59878	4.31675	4.2447	4.93968	4.61682	4.61314	4.45822	4.47097	4.59712	4.38714	4.60224	4.67289	4.51887	4.44751	4.63225	3.92771	4.81529	4.88018	4.59909	4.38071	4.07283	4.662	4.6273	4.53914	4.46233	4.46297	4.17874	4.07426	3.87905	4.61314	4.26784	4.12975	4.46233	4.44548	4.28433	4.49475	4.66788	4.42872	4.06999	4.15581	4.38907	4.02457	3.68035	3.63225	4.23107	4.10174	3.43134	4.23143	4.25694	4.34154	4.21722	4.33751	4.31875	4.50101	3.83019	4.16063	4.00962	4.21722	4.86107	3.75778	4.04729	2.34275	3.80218	5.06521	3.48025	3.53914	3.48025	4.21722	2.21722	5.43961	3.76976	2.21722	4.21722	4.63225	4.95418	4.70264	4.43961	4.57979	1.63225	3.21722	4.80218	3.43961	4.21722	3.07971	2.89529	3.21722	4.39779	4.61576	3.21722	1.89529	3.80218	4.63225	4.66467	4.45822	4.21722
MRPL57	5.21722	4.21722	2.21722	4.21722	3.63225	4.63225	4.21722	4.40986	4.38714	3.99482	1.63225	2.63225	3.89529	3.21722	4.73179	4.21722	4.21722	4.31675	4.36922	4.02457	5.31675	4.80218	4.21722	4.63225	3.63225	2.99482	3.76655	3.42367	3.88018	3.85465	3.95418	4.3465	4.39409	4.16659	4.12795	4.08597	3.96006	4.29522	3.66467	2.89529	3.63225	4.15832	3.66467	2.71471	4.18479	4.21722	4.21722	2.77664	4.08206	4.30468	4.18684	3.21722	4.26639	4.42367	3.93397	3.83019	4.14743	4.2876	3.91765	4.10618	4.21722	2.40986	4.11168	4.65779	3.98748	3.70264	4.64991	4.71972	4.53914	4.73624	4.59725	4.56514	4.51752	4.52548	4.28539	4.48025	4.80218	3.89529	4.5607	4.2828	4.54527	4.17415	4.59782	3.53914	4.56117	3.49732	4.02457	3.90406	3.91236	4.21722	4.33269	4.21722	3.40986	4.02457	4.06521	4.03279	3.48025	3.21722	5.57979	3.91765	3.89529	3.63225	4.48025	2.80218	4.21722	3.80218	3.86929	4.86929	3.63225	3.75778	4.50672	2.85465	3.80218	4.21722	3.21722	4.48025	4.63225	3.48025	3.63225	2.63225	3.80218	4.44519	4.51095	4.48627	4.34275	4.16378	4.28997	4.59831	4.62057	2.21722	4.21722	4.43961	4.60672	4.21722	3.48025	4.21722	4.21722	3.48025	2.95418	3.63225	4.39409	3.51678	4.21722	3.89529	3.86929	3.80218	4.09168	4.29522	4.39779	2.63225	3.73179	3.21722	3.21722	3.63225	4.21722	2.99482	2.63225	4.40986	3.63225	3.63225	3.63225	3.21722	4.10666	4.26028	3.91236	3.98692	4.43961	3.80218	4.53914	4.55825	4.35048	4.02457	4.57979	4.73179	3.89529	3.95418	4.39779	4.41652	4.17067	4.09168	4.21722	3.99482	4.25374	4.35472	4.13295	4.29122	4.28704	4.72623	4.37163	4.0752	4.67819	4.25786	4.51887	4.60424	3.94775	3.92771	4.25621	4.43961	4.21722	4.61775	4.21722	4.50672	4.40243	4.44751	4.10618	3.86929	4.09857	4.04388	4.08186	4.77664	4.53914	3.83019	4.39307	3.94591	4.07283	4.38227	4.16831	3.96929	4.20641	4.09168	4.40442	4.17141	4.68035	3.63225	4.70793	3.97621	4.65017	4.63582	4.81433	4.456	4.52061	4.21722	4.87066	4.33751	4.48025	4.04034	4.43748	4.01076	4.53914	4.00571	3.74773	3.07971	3.63225	3.48025	1.89529	2.80218	1.89529	4.99482	3.21722	2.63225	4.21722	3.80218	4.21722	3.63225	4.63225	4.89529	3.21722	3.99482	3.63225	4.21722	3.21722	3.95418	3.04729	3.07971	4.48025	3.95418	4.21722	3.45822	3.57979	1.89529	4.21722	3.63225	3.92771	4.07971	3.99482
MRPS21	3.21722	3.80218	3.80218	3.63225	4.43961	3.63225	3.89529	4.21722	4.38714	4.40986	4.63225	2.63225	3.89529	4.53914	4.73179	3.21722	4.21722	4.31675	5.04729	2.80218	3.73179	4.21722	4.70264	4.43961	2.63225	3.73179	3.98895	3.7647	4.74078	3.95418	4.37949	3.74078	4.41247	3.35923	4.43134	3.60054	3.73179	3.63225	4.18405	3.48025	4.81446	4.09692	4.66467	2.71471	5.04729	3.57979	5.00941	3.13921	4.84075	3.9721	5.20211	4.60953	4.80918	4.10174	5.20778	3.45168	5.11338	4.41885	4.99619	4.36922	4.90789	4.40986	4.87418	3.57979	5.10296	4.35472	2.99482	4.09168	4.21722	2.96308	2.34932	4.21722	2.91306	2.82937	3.35048	2.38071	2.71026	4.63225	2.48541	3.74515	3.12206	4.4873	3.57676	3.80218	2.80218	3.65779	4.67665	5.28593	5.1103	3.89529	4.09168	2.89529	5.18245	4.53914	4.43134	4.43134	2.89529	4.21722	4.57979	4.38714	3.48025	2.63225	4.70264	4.21722	4.21722	4.21722	3.21722	2.99482	3.04729	3.07971	3.63225	3.95418	3.95418	4.48025	4.21722	3.48025	4.63225	2.89529	2.63225	3.95418	2.21722	4.58903	3.43294	4.4661	3.92771	5.03577	5.01745	4.49139	3.90688	4.53914	3.42872	3.21722	5.07083	3.36922	1.89529	3.80218	3.07971	4.21722	2.63225	3.21722	4.15308	4.37476	2.89529	3.98275	4.21722	3.80218	4.33269	4.21722	3.76976	3.21722	4.57979	3.21722	5.53914	2.63225	4.21722	1.40986	4.21722	2.40986	2.63225	2.63225	2.63225	3.21722	4.62633	4.54786	4.69937	4.77029	2.63225	4.21722	3.80218	4.11768	4.16991	3.02457	2.40986	4.21722	2.89529	3.85465	3.89529	3.36922	3.99482	4.09168	4.41482	4.31675	4.53173	3.59573	4.57751	4.21722	4.59297	3.7647	4.66064	3.38714	4.95757	3.94591	4.64893	4.1892	4.81282	3.92771	4.61985	3.21722	4.74268	3.96568	4.40986	3.95418	4.19732	4.07136	3.71026	4.1754	4.52388	5.04388	4.54344	4.21722	3.99482	3.83019	3.41652	4.13233	2.8249	4.26028	3.70264	4.05675	1.85157	4.15581	3.98173	4.02457	3.78303	4.40986	2.20323	3.93181	3.09692	2.20286	2.74491	4.03279	4.91055	4.01558	2.91765	4.44854	4.43718	2.8387	3.70477	3.76976	4.60953	4.51267	4.13475	4.75778	4.33269	1.89529	3.48025	5.30468	4.21722	3.73179	4.80218	4.95418	4.70264	3.21722	4.63225	4.21722	4.21722	3.89529	3.63225	3.73179	1.63225	4.21722	3.21722	4.53914	4.21722	4.34275	4.06521	3.43961	5.06521	4.21722	5.05372	4.48025	3.80218	4.21722	4.75778	4.45822	1.40986
MRPS6	4.21722	4.02457	3.80218	3.63225	4.43961	3.63225	3.89529	3.73179	2.80218	3.99482	3.95418	2.63225	3.48025	4.53914	3.99482	3.21722	4.21722	3.86929	3.36922	3.80218	4.57979	4.06521	3.89529	4.43961	1.63225	2.99482	3.90406	3.8387	3.95418	2.85465	3.57979	3.74078	4.08597	3.9442	4.06521	3.39409	3.81196	3.74773	3.66467	3.35472	3.93181	4.2738	4.07971	3.58918	4.6561	4.1103	4.68409	3.55425	4.88203	4.21722	5.27611	3.38714	4.47012	3.32413	4.97906	3.71471	5.0895	4.06521	4.73506	3.98589	4.90003	3.99482	4.46923	4.1103	4.85255	3.48025	3.99482	3.43961	4.2876	4.28501	4.17714	3.07971	4.22909	4.28709	3.93544	3.74328	4.12054	3.48025	3.92598	3.64893	4.15448	3.65331	3.84685	4.02457	3.89181	3.21722	4.3465	4.66702	3.28433	4.70264	4.63225	4.21722	3.28433	4.21722	4.40625	4.38071	3.89529	4.53914	3.99482	4.02457	4.70264	3.95418	3.48025	4.38714	2.89529	3.21722	3.86929	5.1103	4.04729	4.75778	4.85465	4.80218	4.95418	2.89529	3.21722	3.89529	4.21722	4.21722	2.63225	3.95418	3.21722	4.14921	4.21722	4.36074	4.00571	4.36659	4.05967	3.79095	3.90688	3.21722	3.55425	4.63225	3.99904	3.63225	1.89529	3.80218	3.92771	1.89529	3.80218	2.63225	4.60054	4.47097	3.89529	4.93968	4.80218	4.43961	4.27611	3.63225	4.11768	1.63225	4.73179	3.21722	4.80218	2.63225	3.73179	2.99482	2.63225	4.40986	4.21722	4.63225	4.63225	3.21722	4.30885	4.10356	4.44939	4.55326	3.95418	2.21722	4.53914	4.39779	4.35048	4.12411	3.73179	4.21722	4.48025	4.63225	4.39779	4.04729	4.61497	4.71972	4.55756	3.99482	4.50924	4.53914	4.29683	3.72418	4.26414	4.47097	4.22324	3.86107	4.43718	4.44548	4.70981	4.16063	4.04729	4.45822	4.34027	3.95418	4.1501	4.52756	4.14683	3.90527	4.31279	3.97621	4.36922	4.54736	4.25469	4.27065	4.25965	4.36161	3.80218	3.58918	4.34497	3.40986	3.52534	4.21722	4.35472	4.29122	4.311	4.09168	4.92432	4.02457	4.56339	3.73179	4.21722	4.57567	4.52756	4.25944	4.29213	3.98275	4.39055	4.60054	4.64906	4.15308	4.26726	4.10174	4.78723	3.89529	4.02457	4.28135	3.63225	4.07971	3.21722	2.89529	3.48025	3.53914	2.89529	3.99482	2.80218	4.21722	3.83389	2.21722	4.21722	2.63225	4.63225	3.48025	3.21722	3.40986	3.95418	3.21722	4.21722	4.21722	3.85465	4.45822	4.48025	4.09168	3.89529	4.34275	3.73179	3.89529	2.21722	2.63225	4.07971	4.07971	3.73179
MS4A4A	3.80218	3.53914	2.21722	3.63225	2.63225	2.63225	2.89529	3.21722	2.80218	2.99482	2.63225	4.21722	4.89529	3.80218	3.99482	3.21722	4.21722	1.40986	3.36922	3.53914	2.40986	2.48025	3.89529	3.63225	2.63225	3.40986	3.25198	3.60424	3.43961	3.21722	3.46875	3.02457	3.7234	3.75155	3.15832	4.33751	3.5567	4.13475	3.40164	4.06521	3.6867	3.15832	2.92771	4.21722	3.46233	3.73179	2.91856	3.42872	3.02959	3.53914	3.29522	3.80218	3.41839	3.51678	3.15308	4.12975	2.89529	3.80218	3.13282	3.85465	3.42872	3.73179	3.27011	2.40986	3.46553	4.21722	3.07544	3.80218	3.48025	2.83969	3.11485	3.75778	3.25255	3.45132	3.68928	2.2738	3.01692	3.11768	2.48541	2.96088	2.36307	3.52207	2.18973	3.33269	2.64606	3.21722	2.80218	0.444626	0.824898	3.48025	3.63225	3.89529	3.14683	2.80218	3.82129	3.70264	2.89529	4.21722	2.99482	3.91765	4.70264	3.63225	3.48025	3.80218	4.21722	2.21722	2.99482	2.99482	3.85465	2.75778	1.04729	3.21722	3.33269	1.89529	3.21722	1.89529	2.63225	2.89529	4.21722	1.63225	4.53914	3.90885	3.51095	3.86324	3.34275	3.29384	3.91382	3.11288	3.58495	2.21722	3.55425	3.63225	3.56755	4.21722	3.48025	3.21722	3.07971	3.48025	3.21722	4.43961	3.60054	3.60424	4.01076	3.70264	3.21722	3.80218	4.02457	4.21722	4.21722	3.95418	4.1103	3.21722	3.21722	4.21722	2.99482	1.40986	4.21722	3.99482	4.21722	2.63225	3.63225	3.21722	3.41576	3.21722	3.48786	2.93033	3.63225	3.21722	2.80218	3.11768	4.30741	3.80218	3.40986	3.73179	4.48025	4.13475	3.11768	4.26968	3.6662	3.63225	3.90846	3.57979	3.50167	4.06521	3.60123	4.36161	3.6382	4.16063	3.63828	4.12411	3.36241	4.33586	3.72169	3.56117	3.53272	4.34275	3.74164	3.63225	4.19519	3.74328	3.99482	3.57085	3.69982	3.56117	4.04729	3.13233	3.38433	3.61858	3.36058	3.36161	3.65779	3.45168	3.78426	3.61149	4.34846	3.49475	3.83389	4.21722	2.90601	2.80218	3.19973	3.91765	3.20904	2.8249	3.24933	3.45537	3.24578	3.70875	3.15741	3.68188	3.24759	3.15308	3.42667	2.69365	3.12975	3.60424	2.97485	3.63225	3.53914	3.66467	3.36922	3.07971	3.21722	1.89529	1.89529	2.21722	2.89529	4.57979	3.53914	2.63225	3.89529	3.21722	2.63225	4.21722	3.63225	2.89529	4.43961	2.99482	4.43961	4.21722	4.21722	3.80218	2.63225	3.07971	3.48025	2.63225	3.89529	3.56514	4.1103	2.89529	3.80218	3.63225	2.75778	3.75778	3.40986
MSRB3	2.21722	4.02457	2.21722	2.63225	4.21722	3.95418	3.48025	3.57979	3.53914	3.73179	2.63225	4.63225	1.89529	3.21722	2.40986	3.21722	5.80218	4.21722	3.36922	3.80218	1.40986	2.89529	4.21722	1.63225	4.21722	2.99482	3.71764	4.21722	3.88018	3.85465	3.63225	4.3465	3.60054	4.31343	3.82129	3.60054	3.68997	4.74773	3.92771	4.2876	3.73917	4.15832	3.45822	4.52207	3.4258	4.40986	3.70097	3.87618	3.55083	4.21722	3.11338	3.67665	3.72281	3.97621	3.43781	4.52207	3.57085	4.14321	3.43021	3.63225	3.68811	2.99482	3.47425	3.21722	3.20987	4.21722	2.85566	3.43961	3.98275	2.99812	3.58198	4.07971	3.181	3.69186	3.54842	2.57336	3.46233	3.89529	2.20162	4.03888	1.83255	3.12975	2.73722	3.63225	2.7647	4.1103	3.91765	1.18159	-0.175102	3.48025	4.33269	1.89529	3.28433	4.38714	3.82129	4.06521	3.48025	4.80218	3.99482	3.91765	5.35472	4.43961	4.21722	4.67665	2.89529	3.21722	4.1103	3.40986	3.63225	3.07971	2.04729	4.04729	4.09168	2.89529	4.80218	3.89529	4.21722	3.48025	2.63225	3.21722	5.21722	4.42173	4.58495	4.27054	4.75778	4.1363	3.7855	4.07635	4.01791	3.80218	2.77664	3.21722	4.21722	4.63225	3.89529	4.53914	4.45822	4.48025	4.09168	3.63225	4.33751	4.60424	4.31032	4.35472	4.1103	4.63225	4.67665	4.36922	4.70264	3.21722	4.1103	3.21722	4.80218	3.63225	3.73179	4.40986	2.63225	4.86929	3.21722	4.63225	4.63225	3.21722	3.84107	3.64855	3.89815	3.43623	4.63225	5.21722	4.53914	4.63225	4.3923	4.80218	3.99482	4.99482	4.21722	4.57085	4.70264	4.26968	4.52534	4.49023	4.20392	4.31675	4.3412	4.53914	4.24759	4.42872	4.28704	3.60424	4.17433	4.42667	3.89529	4.48025	4.1485	4.53914	4.22786	4.56514	4.51121	4.71972	4.28135	4.15832	3.91236	4.53914	4.61235	4.2447	4.88859	4.1103	3.92348	3.29665	4.19552	4.29122	3.80218	4.58918	4.39307	3.94591	4.28433	4.56514	4.31032	4.29122	3.56052	4.21722	3.76104	4.17141	3.71539	3.73179	3.92513	4.14127	3.52756	3.86278	3.81917	4.2876	4.44399	4.44854	4.01596	3.78112	4.05575	4.51678	2.93923	4.01076	3.53914	4.00571	4.04729	2.75778	4.09168	1.89529	1.89529	2.80218	2.89529	4.57979	3.53914	3.63225	4.16831	2.21722	2.63225	4.21722	4.95418	2.89529	4.21722	4.99482	3.21722	3.21722	3.21722	4.43961	3.85465	2.75778	3.21722	4.95418	4.39779	3.92771	3.73179	3.89529	3.80218	2.63225	4.84525	3.34275	2.40986
MT1E	5.53914	4.02457	3.80218	4.21722	3.95418	3.21722	2.89529	4.31675	2.80218	3.99482	3.63225	3.63225	2.89529	2.21722	3.73179	4.21722	4.21722	4.93342	3.36922	3.80218	4.21722	3.21722	3.48025	4.43961	3.21722	3.40986	3.85966	4.6867	4.21722	4.80218	3.34846	4.60953	3.89005	4.52916	3.66082	5.36608	3.5567	4.74773	3.84525	4.70264	3.57567	4.57336	3.66467	4.88464	5.54128	5.45425	5.46946	5.05675	6.09966	4.91765	5.79883	4.38714	6.01173	5.10174	5.73805	4.83019	5.09387	4.84948	5.61265	4.46233	5.81895	4.86929	6.13246	5.05372	5.69583	5.35472	4.89618	5.88018	4.2876	4.37664	4.6421	4.45822	5.07971	3.63939	3.43294	3.85876	4.33269	4.11768	3.8278	5.0004	2.91055	4.93711	3.13315	4.38714	4.10174	4.86929	3.02457	1.85966	2.40986	3.89529	4.09168	2.89529	4.14683	3.80218	2.96568	3.43134	5.06521	5.02457	1.40986	3.02457	1.89529	3.21722	1.89529	3.21722	2.89529	2.21722	5.26784	4.21722	4.21722	5.21722	5.57085	5.43961	5.84171	2.89529	5.21722	4.70264	4.21722	3.48025	3.63225	3.21722	2.21722	3.38581	3.07037	3.24709	3.56514	3.1363	2.4467	3.43481	3.26302	2.21722	3.13921	4.63225	2.94911	3.36922	4.70264	5.38714	4.45822	4.21722	4.63225	3.95418	2.69365	4.16063	3.48025	3.21722	3.86929	2.63225	3.21722	3.63225	3.11768	1.63225	3.99482	3.21722	4.21722	3.63225	4.57979	3.73179	2.63225	4.99482	5.09168	2.63225	4.63225	5.21722	6.49593	7.08571	6.06011	6.22017	3.63225	5.38714	6.64348	4.39779	2.43294	4.30468	3.73179	3.40986	3.89529	2.63225	3.31032	3.98589	5.30602	5.31875	4.74365	3.73179	5.75518	3.98275	6.33269	4.25469	6.74337	4.72623	6.66839	4.3465	3.7851	3.99482	3.85704	4.07136	3.72536	4.34275	4.93428	2.21722	6.86631	3.74328	4.14683	4.00149	3.48682	3.32413	4.41652	5.82264	5.78947	6.1758	6.21722	3.49285	3.86929	3.29968	3.63225	3.48025	5.07283	3.92771	3.83389	4.61314	7.86365	4.91765	8.17085	4.88964	5.21722	3.73179	5.45608	3.6867	6.22441	5.71888	4.42489	3.43134	6.53299	4.82294	5.69834	3.69365	7.10015	4.37476	8.0991	5.11768	5.0752	5.51267	3.50672	5.00571	3.80218	4.89529	3.89529	4.02457	4.48025	4.21722	4.80218	3.63225	3.63225	4.53914	2.63225	4.21722	3.63225	1.89529	2.63225	4.40986	2.63225	3.21722	3.21722	3.80218	3.04729	4.92771	3.21722	3.21722	4.11768	3.45822	2.73179	1.89529	2.21722	3.63225	2.75778	3.07971	3.40986
MT1X	5.53914	3.80218	3.80218	4.21722	3.21722	3.95418	3.48025	4.31675	4.02457	4.21722	1.63225	3.63225	1.89529	2.21722	3.40986	3.21722	4.21722	4.40986	4.21722	4.02457	4.21722	3.70264	3.89529	3.63225	3.95418	2.40986	4.35152	4.10174	4.21722	4.57085	3.86929	4.17141	3.69365	3.8828	3.99962	4.33751	3.88791	4.13475	3.75778	4.21722	4.10174	4.21722	4.00571	4.37768	4.24892	4.1103	4.13268	3.77664	4.86716	4.30468	4.72677	3.80218	4.36236	4.10174	4.20462	4.21722	3.93482	3.80218	4.37249	4.26968	4.52388	3.73179	4.70947	2.99482	4.37652	4.06521	4.96551	5.58645	3.89529	4.44173	4.23684	4.21722	4.19317	4.41433	4.35048	4.18807	4.42811	4.48025	3.98184	4.34554	4.15448	4.62161	4.39619	4.43961	4.71645	4.76741	4.0752	3.76655	3.52534	3.89529	3.95418	3.89529	4.40986	4.80218	3.93091	3.99962	3.89529	4.80218	2.99482	3.53914	2.89529	2.63225	2.89529	3.53914	1.89529	5.21722	4.49732	4.40986	4.36922	4.21722	3.63225	3.50672	4.91765	1.89529	4.80218	3.48025	2.63225	1.89529	3.63225	4.21722	2.21722	3.75778	4.121	3.8082	3.75778	3.56514	3.31343	3.69784	3.78658	2.21722	4.05675	4.80218	3.9183	3.36922	4.48025	5.21722	5.07971	3.48025	5.63225	4.80218	4.33751	3.97621	3.89529	3.80218	2.40986	3.63225	3.53914	4.04729	4.11768	2.63225	3.57979	4.80218	3.21722	4.21722	2.40986	2.99482	4.63225	3.73179	3.95418	2.63225	4.21722	4.21722	5.5765	6.12411	4.98813	5.24648	4.80218	4.53914	4.53914	3.63225	4.07037	4.30468	3.40986	3.73179	3.48025	4.29522	4.39779	5.16277	3.99482	4.67665	4.20392	3.99482	4.40755	4.06521	4.89145	4.09857	5.32626	4.04034	5.03745	3.9721	4.03664	3.73179	4.16599	4.37476	4.04729	4.07971	4.11485	3.63225	5.18405	4.32825	3.14683	4.47355	3.61235	3.56117	4.88859	4.06521	4.36161	4.29665	4.57739	3.49285	4.21722	4.45168	3.98589	4.29739	4.86929	3.92771	4.06521	4.55425	6.02764	4.21722	6.17757	4.17141	4.3042	3.99482	4.38353	3.78979	4.84015	4.31389	3.92608	3.85876	4.92941	4.21722	4.38714	4.01558	4.84125	4.51678	6.17954	4.31032	4.64348	4.28135	3.50672	4.56514	3.21722	3.48025	4.89529	4.02457	3.89529	3.99482	4.02457	3.63225	4.21722	4.21722	3.63225	4.21722	3.63225	1.89529	3.63225	3.40986	4.21722	3.21722	3.21722	3.21722	1.04729	3.75778	3.89529	4.33269	3.89529	3.45822	3.21722	3.48025	2.21722	2.63225	3.07971	3.92771	2.99482
MTARC1	3.21722	3.80218	2.21722	2.63225	3.21722	2.63225	1.89529	3.21722	3.53914	3.73179	3.21722	3.63225	1.89529	3.80218	2.99482	3.21722	4.21722	2.73179	3.36922	2.21722	2.99482	2.89529	3.89529	2.63225	2.63225	3.40986	3.98895	3.51678	3.27611	2.85465	3.8249	3.86107	3.78112	3.8828	3.85876	3.39409	3.85043	2.85465	3.61576	3.21722	3.63225	3.48025	4.04319	3.83019	3.69499	3.73179	3.85966	3.42872	3.52263	3.80218	3.69115	3.21722	3.78096	2.10174	3.72928	3.83019	3.98275	3.59573	3.6526	3.85465	3.77664	4.21722	3.59895	3.40986	3.70369	3.70264	3.67082	3.63225	2.48025	3.34522	3.31279	3.75778	3.79021	3.62867	2.90688	3.70264	3.57085	2.89529	3.07037	3.11288	3.94803	3.03664	3.7747	3.80218	3.72623	3.31675	3.53914	4.21722	2.8249	4.21722	2.63225	1.89529	3.40986	4.21722	3.78281	3.38071	3.48025	2.21722	4.21722	3.91765	3.48025	2.63225	1.89529	2.21722	3.48025	2.21722	3.99482	2.99482	3.36922	3.56514	3.36922	2.85465	3.21722	1.89529	3.21722	4.70264	2.63225	2.89529	3.63225	3.95418	4.53914	3.60994	2.72245	3.48627	3.34275	3.86212	3.11412	3.74515	3.07037	2.21722	3.96929	3.21722	3.71823	2.04729	3.48025	3.80218	4.45822	2.89529	3.95418	3.63225	3.39409	4.21722	3.89529	3.80218	3.99482	2.95418	4.09168	4.04729	4.01076	3.95418	4.49732	3.21722	4.21722	4.21722	3.40986	3.40986	2.63225	2.40986	3.95418	3.63225	3.63225	4.21722	3.09383	3.17282	3.44939	3.21722	1.63225	4.21722	3.21722	3.63225	3.51095	3.67665	4.21722	2.99482	2.89529	3.36922	3.11768	3.63225	3.69937	3.49023	4.00362	3.21722	3.65973	3.89529	3.64752	3.05675	3.58375	2.51678	3.57374	3.91765	3.48025	3.84282	3.43481	3.64606	3.38833	3.56514	3.69982	0.632253	3.63225	3.74328	2.99482	3.74773	3.55095	3.56117	3.71026	3.40986	3.36161	3.81122	3.50868	3.66973	3.1103	3.45168	3.95418	3.08793	4.07283	3.56514	3.76976	3.29122	3.05802	3.09168	3.0121	3.02457	3.05339	2.40986	3.41218	3.17974	3.68188	3.82579	3.75503	3.30128	2.91055	3.39409	3.62094	3.01558	3.53574	1.10174	3.14086	3.11768	3.91765	3.45822	3.50672	3.07971	2.95418	3.48025	1.89529	3.80218	4.21722	2.40986	3.80218	4.95418	3.55825	4.53914	2.63225	3.63225	4.63225	1.89529	4.21722	4.57979	3.63225	3.21722	3.21722	2.95418	4.04729	3.34275	2.89529	3.63225	4.11768	3.84525	3.57979	1.89529	3.80218	3.63225	2.34275	4.66467	3.73179
MTMR11	2.21722	2.80218	3.80218	4.63225	3.63225	3.63225	2.89529	3.21722	3.21722	2.99482	4.63225	4.21722	3.48025	2.21722	3.73179	3.21722	4.21722	3.73179	2.63225	3.80218	2.40986	2.89529	3.48025	2.63225	2.63225	1.40986	3.76655	3.97621	3.27611	3.63225	2.73179	3.46514	3.46624	3.52916	3.57336	3.39409	3.46049	4.21722	3.75778	3.21722	3.8387	4.09692	3.45822	4.12975	3.29015	2.73179	3.29707	3.77664	3.40398	3.38714	3.06966	3.02457	3.52857	3.97621	3.01558	3.45168	3.2876	3.48025	3.21722	3.78426	3.31506	3.40986	3.41285	3.21722	3.46553	3.21722	3.16659	3.63225	3.80218	3.08762	3.11485	3.75778	3.36444	3.63939	3.62057	2.96568	3.01692	3.63225	2.26302	3.64893	2.36307	3.37768	3.24418	3.43961	2.80218	3.1103	3.74078	2.85966	1.8249	3.48025	4.33269	2.89529	3.91236	3.53914	3.99962	3.74328	4.48025	4.21722	3.40986	4.02457	3.89529	5.09168	1.89529	3.80218	3.89529	3.21722	3.86929	2.99482	3.63225	2.34275	3.04729	2.85465	2.21722	4.21722	4.21722	3.48025	3.63225	4.70264	3.63225	1.63225	4.21722	4.14921	4.16991	4.1681	4.1501	4.05057	3.56869	3.59831	3.78658	2.21722	4.36161	3.63225	4.07549	3.36922	2.89529	3.21722	2.75778	4.21722	4.80218	3.63225	3.78112	4.37476	4.48025	3.89529	3.73179	2.95418	4.09168	4.13475	3.76976	4.80218	3.73179	3.21722	4.21722	2.63225	2.99482	1.40986	4.63225	2.40986	2.63225	4.21722	3.63225	3.21722	3.81004	3.40164	3.63225	3.14446	2.63225	3.21722	3.21722	4.01076	4.26302	4.74078	4.21722	3.40986	3.89529	4.57085	3.11768	4.41652	4.04729	4.12411	3.73443	4.40986	3.95418	3.89529	3.70702	4.42872	3.67339	4.04034	3.85551	3.86107	3.85222	4.13233	4.0004	3.94304	3.78426	3.56514	3.99317	4.09168	4.0308	3.66082	3.52534	3.80218	3.91003	3.51678	4.46233	3.48025	3.33852	3.53369	3.28041	3.82727	3.21722	3.93711	4.16277	3.94591	3.52534	3.87326	4.21722	4.21722	3.50868	2.80218	3.55642	3.46514	3.49108	3.99482	3.66436	3.51678	3.18807	3.95132	3.72445	4.15832	3.52061	3.94158	3.53914	3.39409	3.71471	3.60424	3.26116	4.01076	3.91765	4.21722	4.04729	3.07971	1.63225	4.70264	3.48025	1.21722	2.89529	2.99482	2.80218	3.63225	4.11768	2.21722	2.63225	2.63225	3.63225	4.48025	3.63225	4.40986	3.95418	3.21722	3.21722	3.80218	3.63225	3.56514	1.89529	4.53914	3.89529	3.66467	3.86929	3.48025	2.21722	2.63225	4.07971	3.92771	2.40986
MTMR12	2.21722	2.80218	5.02457	2.63225	3.95418	4.80218	3.48025	4.40986	4.21722	3.73179	4.21722	4.63225	4.70264	3.80218	3.40986	4.21722	4.21722	4.80218	3.63225	3.53914	4.73179	4.70264	4.21722	4.43961	2.63225	2.40986	4.28593	4.04034	4.46514	3.85465	4.40986	4.53914	4.15308	4.35923	4.06521	3.69365	3.99482	3.36922	4.07971	3.80218	4.17974	3.74328	4.1501	3.71471	3.89529	3.99482	3.93291	3.66973	3.94713	3.9721	3.9898	4.30468	4.08208	2.8387	3.85554	4.12975	4.06521	4.14321	3.96724	4.21722	4.31506	4.40986	4.02543	3.86929	4.21722	4.21722	4.13684	4.09168	3.89529	4.06576	4.02739	3.56514	3.82191	4.19194	4.21722	4.09692	3.83737	4.48025	3.51095	3.54584	4.08889	3.71471	3.53369	4.49023	3.7066	4.1103	4.3465	3.98895	4.63225	4.21722	5.02457	2.89529	4.57979	4.02457	4.52756	4.12795	4.21722	4.80218	3.73179	4.21722	3.89529	2.63225	2.89529	4.38714	4.21722	3.80218	4.65779	4.40986	3.04729	4.34275	3.36922	3.63225	3.95418	1.89529	4.80218	4.21722	4.63225	4.70264	2.63225	2.63225	3.80218	4.46254	4.43294	4.63828	4.56514	4.16378	4.66301	4.76823	4.35048	4.21722	4.82727	3.63225	4.48586	3.85465	3.48025	3.80218	4.56514	4.21722	4.33269	4.80218	4.39409	4.42367	4.48025	4.41885	4.49732	3.95418	3.71972	4.29522	4.70264	4.80218	4.40986	3.21722	4.21722	3.63225	3.40986	4.57979	2.63225	4.57979	3.63225	2.63225	3.63225	4.21722	5.07438	5.59909	4.68288	5.08089	3.95418	2.21722	5.30468	4.11768	4.58495	4.02457	4.99482	4.99482	4.48025	4.85465	4.21722	4.10618	4.44939	4.56299	4.65848	4.31675	4.26273	3.35472	4.49552	4.64171	4.64708	4.60424	4.60175	4.0752	4.45168	4.64252	4.64893	4.32413	4.38833	4.56514	4.70687	3.43961	4.84525	4.99962	4.8249	4.57085	4.56655	4.42367	3.92176	4.29739	4.38433	4.01286	4.36058	4.80218	4.40986	3.93711	4.59161	5.01867	4.14683	4.21722	4.83389	4.42872	4.39905	4.21722	4.09956	4.50262	4.09834	3.73179	4.19854	4.45537	4.12795	4.12886	4.51104	4.40625	3.75009	4.21722	4.47774	4.15308	4.7851	4.16063	4.46279	3.89529	4.38714	4.61576	4.13475	4.56514	4.21722	4.89529	5.21722	4.80218	3.48025	3.40986	4.53914	4.95418	4.39779	4.53914	4.95418	3.63225	2.63225	5.48025	3.21722	3.73179	4.43961	4.21722	3.21722	4.09168	4.74773	3.75778	4.06521	4.21722	4.83389	4.28135	5.05372	4.21722	5.02457	4.21722	4.66467	3.75778	4.99482
MTRNR2L10	2.21722	4.02457	3.21722	3.63225	4.43961	3.95418	4.21722	3.73179	2.80218	3.99482	3.95418	2.63225	4.70264	3.80218	4.21722	3.21722	4.21722	2.40986	3.36922	4.21722	3.99482	3.89529	3.48025	4.21722	3.95418	3.40986	3.18159	3.8387	3.71972	4.21722	3.63225	3.86107	3.91605	3.8828	3.93091	3.94158	3.40986	3.36922	3.07971	3.89529	3.93181	3.82129	3.75778	4.12975	3.40719	3.73179	3.42445	2.77664	3.52263	3.86107	3.17657	3.02457	3.76304	4.32413	3.49067	3.83019	3.57711	3.59573	3.51267	4.16277	3.45041	4.40986	3.55225	3.99482	3.51403	2.89529	3.40986	3.43961	4.06521	3.31774	3.91003	4.45822	3.48818	3.90688	3.75487	3.03279	3.81988	3.31032	2.84798	2.69784	3.18619	2.93711	3.61858	3.71972	3.00863	3.49732	3.60953	1.66702	-0.175102	2.89529	4.43961	4.48025	3.99482	3.21722	4.32825	4.48025	4.48025	3.80218	3.73179	3.38714	4.48025	4.63225	2.89529	4.02457	3.48025	4.80218	4.86929	3.99482	4.36922	3.92771	3.63225	3.21722	3.09168	3.89529	4.21722	2.89529	3.63225	4.70264	4.95418	3.21722	4.21722	4.20524	4.3923	4.3985	4.28135	4.1363	4.21722	4.07635	4.21722	4.53914	3.77664	3.95418	4.07549	3.04729	2.89529	4.53914	3.75778	4.48025	4.33269	4.21722	4.64785	4.32413	4.11768	4.53914	3.86929	2.95418	4.71972	4.04729	3.63225	2.63225	4.40986	4.21722	4.21722	4.21722	4.40986	4.40986	2.63225	3.40986	4.21722	4.63225	3.63225	3.21722	3.87144	3.66467	4.17067	3.6788	3.95418	3.21722	2.21722	4.63225	4.72245	4.80218	4.21722	4.40986	4.70264	4.95418	4.48025	4.32031	4.40986	4.30468	4.23039	4.31675	3.9871	4.06521	4.20695	4.36161	4.32072	4.51678	4.18053	3.9721	3.99765	4.48025	4.11288	4.37476	4.0946	4.07971	4.50312	4.33269	4.21722	4.2738	4.21722	4.53914	4.61235	4.32413	4.46233	3.94591	4.13921	4.13315	3.64298	4.42872	4.21722	4.03664	4.32031	4.61149	4.34846	4.66467	4.16831	3.96929	3.45491	4.09168	3.81946	3.67665	3.80489	4.14683	3.82519	3.63225	3.72311	3.82579	3.85255	3.93091	3.75009	3.69365	4.06688	3.69365	3.91635	4.04034	3.76705	3.11768	4.26161	4.45822	3.63225	2.75778	3.21722	2.89529	1.89529	4.21722	4.48025	4.40986	1.21722	4.21722	4.31032	3.21722	3.63225	3.63225	2.63225	4.70264	3.21722	4.57979	3.95418	3.21722	4.80218	3.95418	3.63225	3.34275	3.70264	4.33269	4.39779	3.66467	4.40986	3.48025	4.21722	2.63225	3.56514	3.75778	3.40986
MTRNR2L6	4.21722	4.38714	2.21722	4.63225	3.63225	3.21722	4.21722	4.31675	3.80218	3.40986	3.63225	4.21722	5.21722	3.21722	3.99482	3.21722	4.21722	4.1103	4.04729	3.53914	4.99482	4.06521	3.89529	3.63225	4.80218	2.40986	4.06912	4.56117	3.95418	3.74773	4.18245	4.26161	3.99133	4.21722	4.35472	4.33751	3.73179	3.63225	4.28135	3.70264	4.54652	4.03279	4.31237	3.93711	3.76976	4.1103	3.94713	4.21722	4.0756	4.0752	3.91765	3.80218	4.21458	4.21722	3.61013	4.21722	3.87002	4.2876	3.78015	3.85465	3.57415	3.40986	3.99083	3.40986	3.66125	4.48025	3.50608	2.95418	3.89529	3.26116	4.19732	4.21722	3.58375	4.11333	4.07037	3.21722	3.88859	4.11768	2.96346	3.11288	3.05494	3.29968	2.48929	3.43961	2.7647	3.57979	4.26161	1.44463	0.824898	4.48025	4.80218	2.89529	3.99482	1.21722	4.43134	4.09692	3.48025	3.80218	3.73179	4.38714	2.89529	4.95418	4.48025	4.80218	3.48025	2.21722	4.21722	3.73179	3.85465	3.56514	4.36922	2.36922	3.21722	3.48025	3.21722	4.70264	5.21722	3.89529	4.21722	4.21722	4.53914	4.78562	5.09591	4.92368	4.88707	4.77571	4.76863	4.40566	4.62057	4.80218	4.77664	4.21722	4.74773	4.36922	3.48025	3.21722	3.92771	3.48025	4.95418	4.95418	4.21722	4.37476	4.21722	4.80218	4.65779	4.88018	5.33269	5.04729	4.55825	4.43961	4.1103	4.21722	3.21722	4.63225	2.40986	5.21722	4.63225	2.99482	3.95418	4.63225	4.21722	4.21722	3.98692	3.92771	4.19413	3.91583	4.95418	3.80218	4.02457	4.63225	4.72245	4.9721	4.57979	4.40986	4.48025	4.74773	4.89529	4.78426	4.40986	4.71972	4.61896	4.21722	4.67328	4.65017	4.57751	4.66973	4.60213	4.7647	4.69573	4.70907	4.72669	4.44548	4.57231	4.87433	4.38833	4.07971	4.63472	3.95418	4.74268	4.21722	4.8249	4.88018	4.6421	4.6253	4.85465	4.21722	4.19168	3.91556	3.98402	4.42872	4.86929	4.65331	5.03218	4.37333	5.07283	4.87326	4.51978	4.66973	4.10532	3.95418	3.92964	3.53914	3.794	3.40986	3.97536	4.21722	4.03279	4.12886	4.23541	4.23157	3.87208	4.44854	4.14005	3.94158	4.14767	4.21722	3.9027	4.21722	4.02457	4.40164	2.85465	3.07971	3.43961	3.48025	3.48025	1.21722	2.89529	4.40986	1.21722	4.63225	3.39779	3.80218	3.63225	4.21722	2.63225	3.89529	5.09168	4.21722	3.21722	3.21722	5.53914	4.09168	4.21722	3.34275	3.70264	4.21722	4.01076	4.07971	3.21722	2.89529	2.21722	3.63225	4.34275	4.92771	3.40986
MTRNR2L7	2.21722	4.02457	4.21722	2.63225	3.63225	4.21722	3.89529	4.21722	4.02457	3.99482	4.43961	5.43961	4.21722	2.21722	3.40986	3.21722	4.21722	2.99482	3.04729	3.21722	3.99482	3.48025	3.89529	1.63225	4.21722	3.99482	3.94713	3.90909	3.67665	3.50672	4.03435	4.17141	3.7234	4.21722	4.03279	4.08597	3.35739	3.36922	3.61576	4.2876	3.45537	4.03279	3.40164	4.29968	3.34985	3.57979	3.57848	4.36161	3.64974	3.9721	3.52302	3.67665	3.8505	3.51678	3.71158	3.71471	3.61411	3.80218	3.66467	3.92176	3.38433	3.40986	3.72218	3.40986	3.35005	1.89529	3.23838	4.21722	3.48025	3.20226	3.27532	4.07971	3.07971	3.74745	4.04438	2.82129	3.39307	3.89529	2.72245	2.69784	3.18619	3.52207	3.24418	3.80218	3.51678	3.40986	3.91765	2.18159	1.8249	4.70264	4.09168	3.48025	3.73179	3.53914	4.15832	3.48025	3.48025	3.21722	5.40986	3.67665	4.48025	3.21722	2.89529	4.02457	3.89529	2.21722	4.21722	2.99482	3.04729	3.34275	3.36922	2.36922	2.95418	1.89529	3.21722	3.48025	2.63225	3.48025	3.63225	3.21722	3.80218	4.10571	4.35048	4.24709	4.45822	3.72126	3.81867	3.64893	4.01791	3.21722	4.49285	3.21722	4.00882	3.36922	4.21722	3.80218	4.07971	3.89529	4.21722	3.63225	4.15308	4.47097	3.89529	4.2876	3.40986	4.53914	3.95418	3.85465	3.89529	4.43961	3.57979	3.21722	3.21722	2.63225	3.73179	2.99482	3.63225	2.40986	3.63225	3.63225	2.63225	3.21722	3.66152	3.26028	3.68288	3.37394	2.63225	3.21722	2.80218	4.63225	4.58495	4.38714	4.73179	4.57979	4.70264	4.36922	3.89529	4.46233	4.04729	4.12411	4.1905	4.49732	4.13149	3.80218	4.13295	4.13921	4.19317	3.6867	4.03059	3.9721	3.93711	4.21722	4.23389	4.27166	4.1404	3.75778	4.06081	3.80218	4.07971	4.09692	3.73179	4.33269	4.43678	4.07136	4.32031	3.81585	3.92348	3.69875	3.61056	3.96929	3.93342	4.52207	4.76611	3.89529	3.52534	3.81668	3.76976	3.87618	2.98402	3.88018	3.07099	3.21722	3.2574	3.40986	3.48334	3.17974	3.70264	3.28692	3.49603	3.72311	3.52061	3.69365	3.68754	3.15308	3.42253	4.16063	3.28973	4.01076	4.0752	3.84525	3.04729	2.75778	3.43961	3.89529	1.89529	1.21722	2.89529	3.73179	3.53914	4.63225	4.35472	4.21722	4.95418	2.63225	3.63225	3.89529	5.09168	1.40986	4.21722	3.21722	3.21722	3.21722	4.04729	3.56514	2.48025	3.43961	4.21722	4.75778	4.40986	1.89529	3.21722	2.63225	4.07971	4.84525	3.99482
MTRNR2L8	4.53914	4.53914	3.80218	4.21722	4.95418	3.21722	4.21722	2.99482	3.21722	4.40986	3.21722	4.21722	3.89529	3.80218	3.73179	3.21722	4.21722	3.86929	4.04729	4.02457	3.73179	4.59573	4.48025	3.63225	3.95418	4.99482	4.35152	4.10174	4.43961	3.36922	3.77909	4.42667	4.66328	4.48852	4.15832	4.64785	4.02877	3.36922	3.96724	3.89529	4.45537	4.21722	4.11534	4.58918	3.51544	2.99482	3.48415	3.87618	3.54149	4.30468	3.52302	4.21722	3.79161	3.97621	3.82294	3.93711	3.6561	3.35472	3.66467	4.04729	3.53407	4.21722	3.78814	3.57979	3.86195	3.48025	3.47074	2.95418	3.35472	3.6617	3.55095	2.75778	3.58375	4.05443	4.04438	3.66082	3.76611	3.31032	3.07037	3.31451	3.18619	3.98773	3.29665	3.53914	3.37476	3.57979	3.80218	2.31909	2.14683	4.70264	3.63225	2.89529	3.63225	3.80218	4.43134	4.12795	3.48025	2.21722	4.21722	4.02457	2.89529	4.43961	2.89529	3.80218	4.21722	3.80218	4.31675	4.40986	3.04729	3.56514	3.85465	3.36922	3.09168	1.89529	3.21722	2.89529	4.21722	3.89529	2.63225	3.63225	3.80218	4.12035	4.16991	4.26472	4.21722	4.16378	3.91382	3.49139	4.35048	2.21722	4.42872	3.21722	4.1744	2.63225	3.89529	2.21722	2.75778	2.89529	4.09168	4.43961	4.08597	4.27166	4.55825	4.35472	4.31675	3.43961	3.95418	4.63225	4.83389	3.95418	4.31675	3.21722	4.21722	2.63225	4.21722	3.99482	2.63225	4.57979	3.95418	2.63225	2.63225	3.21722	3.84107	3.4766	3.89815	3.24067	3.21722	3.80218	2.80218	4.11768	4.121	4.02457	4.40986	2.99482	4.70264	3.85465	3.76976	4.21722	4.19413	4.02457	4.09289	4.21722	3.88601	4.2876	4.03186	3.72418	3.7413	4.27166	4.07124	4.21722	3.80782	4.1754	4.16599	3.94304	4.53272	4.21722	4.04976	3.95418	4.05546	3.89529	3.99482	4.43961	4.11485	4.13149	3.78426	3.94591	4.02818	3.44349	3.90601	3.72418	4.21722	3.12975	4.29522	3.84282	3.73179	3.92771	4.01076	4.21722	3.30087	4.21722	3.5146	3.38714	3.74961	3.63225	3.76933	3.88601	3.59573	3.84441	3.76509	3.99962	3.61682	4.01558	3.67665	4.21722	4.11161	3.90909	3.37219	3.31032	4.50262	4.56514	3.63225	3.07971	3.43961	5.06521	3.89529	3.53914	5.06521	3.73179	3.21722	4.95418	4.26452	3.21722	3.63225	2.63225	4.21722	4.70264	4.21722	3.73179	4.80218	4.21722	5.53914	4.43961	4.63225	4.21722	2.89529	4.80218	4.63225	4.66467	4.40986	2.89529	2.21722	4.95418	4.07971	3.56514	2.99482
MUC13	3.80218	3.53914	4.21722	2.63225	3.21722	3.95418	3.48025	3.57979	3.53914	1.40986	3.63225	2.63225	4.48025	4.21722	2.40986	4.21722	4.21722	3.86929	3.36922	3.21722	3.40986	3.89529	3.48025	4.21722	2.63225	3.99482	3.71764	3.7647	3.88018	4.13475	3.40986	3.74078	3.66328	4.35923	3.70264	3.78112	3.40986	3.85465	4.11534	4.06521	3.93181	4.03279	3.34275	3.83019	3.46233	3.99482	3.38323	3.13921	3.47437	4.26161	3.04729	3.91765	3.81962	2.10174	3.44854	3.83019	3.50672	3.48025	3.416	3.46233	3.47179	2.99482	3.62625	3.57979	3.5259	4.48025	3.12173	3.43961	2.89529	3.17189	3.07178	3.75778	2.75778	3.66061	3.93544	3.15832	3.4847	2.63225	2.63225	2.37591	2.46998	2.83019	2.81122	3.09168	2.97621	3.21722	3.74078	2.31909	1.40986	3.48025	3.63225	4.48025	3.99482	4.02457	4.43134	4.12795	4.21722	4.80218	1.40986	4.46514	1.89529	4.21722	4.48025	4.02457	3.89529	3.21722	3.73179	4.40986	3.85465	3.34275	3.63225	3.21722	2.43961	4.89529	4.21722	3.48025	4.63225	3.89529	3.63225	2.63225	4.21722	4.16342	4.47247	4.36074	3.75778	3.79341	3.68116	4.40566	4.26302	3.80218	3.77664	3.95418	4.16568	4.36922	3.48025	2.21722	3.56514	4.21722	4.21722	3.95418	4.33751	3.97621	3.89529	4.2876	3.86929	4.53914	4.27611	4.21722	4.01076	3.95418	4.21722	5.21722	4.80218	4.21722	1.40986	3.73179	4.63225	4.57979	4.21722	4.21722	4.63225	3.21722	3.81004	3.58221	4.28433	3.35257	3.95418	3.80218	2.21722	4.70264	4.07037	4.12411	3.40986	4.40986	4.21722	4.21722	3.63225	4.50672	4.54372	3.9898	4.23039	4.57979	4.08156	3.89529	3.99653	3.82727	4.16872	4.21722	4.31635	3.86107	4.14767	4.04213	3.96088	4.27166	4.49795	4.07971	4.21722	4.88018	4.21722	3.89529	4.21722	4.04729	4.67125	3.8387	3.71026	3.81585	3.65111	3.44349	3.57739	4.25469	3.80218	4.03664	4.41652	4.44548	4.77909	4.07971	3.83389	4.72418	3.19552	2.80218	3.55642	4.30468	3.61997	3.40986	3.52141	3.6867	3.84015	3.46589	3.80948	4.06521	3.75009	3.69365	3.67665	3.94158	3.61518	4.42367	3.26116	4.01076	4.02457	3.75778	3.04729	2.34275	3.63225	1.89529	2.89529	3.53914	2.89529	4.73179	4.02457	4.63225	3.63225	3.21722	3.63225	3.63225	4.21722	4.21722	4.21722	3.73179	3.95418	4.21722	3.21722	3.63225	3.04729	3.75778	3.21722	2.95418	3.76976	3.45822	3.40986	2.89529	2.21722	2.63225	3.75778	4.66467	3.40986
MUC16	4.21722	3.53914	4.21722	4.21722	3.95418	3.95418	3.48025	3.40986	4.67665	3.40986	4.21722	2.63225	3.89529	2.21722	3.99482	3.21722	4.21722	3.57979	3.63225	1.21722	2.99482	2.48025	4.21722	3.95418	3.63225	3.40986	3.5601	3.97621	3.43961	2.85465	3.68288	3.02457	4.7669	3.4467	4.76318	4.01558	4.79233	3.50672	4.18405	3.48025	3.6867	3.89529	4.4857	4.29968	3.93482	3.86929	3.75043	3.66973	4.14507	3.12411	4.45668	3.53914	3.89726	4.21722	3.72928	3.71471	4.02914	2.89529	4.22539	3.26968	3.98424	3.40986	3.95538	3.57979	3.80462	2.89529	5.11793	3.43961	3.98275	4.97485	4.87288	3.75778	4.56514	5.07828	4.54842	5.36777	5.09168	4.01076	5.40598	4.11288	5.30648	3.45168	4.98115	3.71972	5.02457	3.86929	4.53914	5.2347	4.68288	2.89529	2.95418	2.89529	3.63225	2.21722	3.70264	4.09692	3.48025	3.21722	3.40986	2.80218	2.89529	1.63225	1.89529	2.21722	2.89529	2.21722	3.40986	2.99482	4.21722	4.45822	3.04729	3.63225	3.43961	2.89529	3.21722	4.21722	3.63225	4.21722	2.63225	3.21722	2.21722	3.80388	3.26302	3.8862	3.07971	5.3185	5.00309	4.43481	3.90688	5.21722	3.96929	4.43961	3.65734	4.21722	1.89529	3.21722	2.75778	3.48025	2.95418	2.63225	3.01558	3.42367	3.11768	2.21722	3.57979	2.95418	3.53914	3.95418	3.89529	1.63225	3.57979	3.21722	3.21722	2.63225	3.73179	1.40986	4.21722	3.73179	2.63225	2.63225	2.63225	4.21722	5.74181	6.1124	5.61497	5.83722	4.43961	3.21722	2.21722	3.48025	3.65534	4.12411	3.99482	3.73179	3.89529	3.21722	3.31032	3.26968	3.73179	3.02457	4.78888	3.73179	4.49406	2.89529	4.83255	3.55425	5.3482	3.10174	5.48627	3.38714	6.44807	3.99482	6.3646	3.42367	4.4258	3.56514	4.92826	2.63225	5.53914	4.21722	5.14683	3.57085	4.55095	5.25824	3.92176	5.44548	5.36732	4.16172	5.10532	4.39555	4.65779	3.29968	4.13475	4.21722	2.63225	4.3021	4.73659	2.77664	4.64298	1.21722	4.58364	2.38714	5.5244	3.14683	5.46977	3.6867	5.82129	5.85362	6.12068	2.93091	4.39055	3.50101	5.47774	4.08597	6.06049	3.51678	4.92108	1.89529	3.60953	3.07971	2.85465	3.34275	3.43961	4.21722	4.48025	3.21722	4.70264	4.57979	3.53914	4.21722	3.63225	3.80218	2.63225	2.63225	2.63225	3.89529	3.21722	4.99482	2.63225	3.21722	3.21722	3.80218	3.63225	4.66467	4.21722	3.95418	4.01076	4.51267	4.40986	4.48025	4.21722	3.63225	4.21722	4.34275	4.73179
MUCL1	2.21722	3.80218	3.21722	2.63225	4.21722	2.63225	1.89529	3.73179	3.80218	3.99482	3.21722	2.63225	3.48025	2.21722	1.40986	3.21722	4.21722	2.40986	3.04729	3.53914	2.99482	2.48025	2.89529	3.63225	3.21722	3.99482	3.38323	3.51678	3.33269	3.50672	3.21722	3.67665	3.15308	3.05967	3.32825	3.60054	3.35739	2.85465	3.61576	3.35472	3.63225	3.74328	3.56514	2.71471	2.92176	3.21722	3.25198	3.87618	2.90406	3.74078	2.63225	3.21722	3.29909	3.10174	2.72928	2.93711	3.13475	4.14321	3.00571	3.92176	3.05675	1.40986	2.93368	3.21722	3.16502	3.21722	2.52916	2.63225	2.70264	2.63225	3.11485	1.75778	3.15633	3.08614	3.3923	2.38071	2.92176	3.48025	2.76552	2.59831	2.66263	2.12975	2.29665	2.95418	2.42367	2.73179	3.9721	2.31909	-0.175102	4.70264	3.63225	3.48025	3.14683	3.80218	3.89529	3.48025	3.48025	4.53914	5.1103	2.53914	3.48025	3.21722	2.89529	3.53914	3.89529	2.21722	4.40986	3.99482	3.63225	2.34275	3.04729	3.21722	2.63225	4.48025	4.21722	3.89529	2.63225	4.21722	3.63225	3.21722	3.21722	3.90039	3.96346	3.83991	4.00571	3.43586	4.14059	3.79095	3.84798	4.53914	3.55425	3.21722	3.75356	4.04729	3.48025	4.21722	3.56514	3.48025	4.21722	4.21722	4.27862	3.42367	4.48025	3.80218	2.40986	3.63225	3.80218	3.63225	4.11768	3.95418	3.57979	3.21722	3.21722	2.63225	3.73179	2.40986	2.63225	2.99482	3.63225	2.63225	4.21722	3.21722	3.41576	3.42075	3.83985	2.98692	4.80218	2.21722	3.21722	3.48025	4.121	3.38714	3.73179	3.40986	4.48025	4.85465	4.01076	4.21722	4.07283	3.91765	3.65848	4.1103	3.7647	4.14321	3.52061	3.96929	3.50781	4.10174	3.81619	4.26161	3.36241	3.78837	3.62384	3.47097	3.59983	4.66467	3.43678	2.21722	3.87326	3.89529	4.34846	3.74773	3.61235	4.04034	3.78426	3.5142	3.51361	2.94873	2.85157	4.17874	3.99482	3.83019	4.01692	3.48025	3.8249	3.34275	4.01076	3.96929	2.82355	3.53914	2.9507	3.46514	3.10716	3.52534	2.89064	3.39124	3.2738	3.28692	3.44065	3.30128	3.36307	3.39409	3.0752	3.78112	2.85222	3.6867	3.23201	3.48025	3.74078	4.00571	3.50672	2.75778	2.95418	2.89529	3.89529	3.53914	1.89529	3.73179	3.53914	2.63225	4.01076	2.21722	6.33269	3.63225	2.63225	3.48025	2.63225	3.73179	3.63225	3.21722	4.21722	3.95418	3.04729	3.34275	3.21722	3.95418	2.89529	3.21722	4.21722	2.89529	3.21722	2.63225	3.75778	3.56514	2.40986
MVB12B	2.21722	5.21722	3.21722	2.63225	2.63225	3.63225	4.48025	3.40986	1.21722	3.40986	3.21722	2.63225	3.48025	3.80218	4.86929	3.21722	4.21722	3.99482	3.63225	3.80218	3.40986	3.48025	4.89529	3.21722	3.21722	3.73179	3.02959	3.21722	3.38714	3.85465	3.40986	3.67665	3.56812	3.4467	3.15832	3.15308	3.6469	3.95418	3.40164	4.14321	3.01928	3.57336	2.56514	2.93711	2.89529	3.57979	3.05606	3.13921	2.71764	4.02457	2.95418	3.21722	3.07338	3.97621	2.76404	3.12975	2.91519	3.80218	3.20073	3.46233	2.84376	2.40986	3.00477	3.57979	3.08702	3.21722	2.79981	2.95418	3.21722	2.93923	2.19732	3.75778	3.25255	3.36993	3.30741	2.74328	3.34497	3.63225	3.03561	3.25038	3.12206	3.29968	3.07426	3.09168	3.00863	3.57979	3.74078	2.5601	2.99482	1.89529	3.80218	2.89529	3.14683	4.21722	3.15832	3.57336	3.89529	2.21722	4.21722	3.67665	4.70264	4.21722	2.89529	4.53914	1.89529	3.80218	3.86929	2.99482	2.63225	3.34275	3.63225	3.74773	3.53914	4.21722	4.21722	2.89529	4.63225	3.89529	3.63225	3.95418	3.80218	3.07596	3.35048	3.25886	3.56514	3.52332	3.31343	4.11288	4.01791	2.21722	3.42872	4.43961	2.98919	3.04729	3.89529	3.80218	2.75778	3.89529	3.80218	3.21722	3.01558	2.97621	4.11768	3.98275	4.21722	3.63225	4.02457	4.04729	4.21722	1.63225	3.86929	3.21722	3.21722	4.21722	3.99482	4.57979	2.63225	3.99482	3.95418	3.63225	2.63225	3.21722	3.33087	3.32257	3.42976	3.16912	3.63225	3.80218	3.53914	4.83389	3.65534	4.02457	3.40986	2.40986	2.89529	3.74773	3.31032	3.92176	3.44939	3.09168	2.77096	3.86929	3.39124	4.21722	3.14375	3.92348	3.20524	4.16063	3.44563	3.9721	3.42253	3.67289	3.49139	3.72623	2.84084	3.34275	3.41971	4.33269	3.69638	4.21722	3.14683	3.95418	3.69982	3.90909	3.54979	2.89529	2.81059	3.48929	2.79498	4.01368	3.57979	3.45168	3.54979	4.04213	3.63225	3.69638	3.21722	4.61314	3.05802	4.21722	2.70016	3.46514	3.55696	3.63225	2.87896	2.63225	3.43134	3.11359	2.98748	3.82129	3.41751	4.21722	3.38714	3.50101	3.01728	3.10174	2.37219	3.11768	3.53914	3.21722	3.50672	3.07971	3.21722	4.21722	2.89529	3.21722	3.48025	3.40986	1.21722	4.21722	3.70264	3.80218	2.63225	2.63225	2.63225	3.89529	3.95418	3.99482	3.21722	3.21722	4.21722	4.21722	2.04729	2.34275	3.89529	2.21722	3.63225	4.07971	2.73179	3.89529	2.21722	3.63225	3.07971	4.07971	2.40986
MVP	3.80218	4.02457	4.21722	2.63225	4.95418	3.95418	4.21722	3.86929	3.21722	3.99482	3.95418	4.95418	2.89529	5.21722	4.57979	3.21722	4.21722	4.21722	3.85465	3.53914	4.73179	3.70264	4.21722	3.95418	3.95418	3.73179	3.66702	3.7647	3.21722	4.43961	3.86929	4.12411	3.83661	4.16659	3.70264	3.86358	3.68997	3.50672	3.84525	3.98275	4.14127	4.03279	3.84525	4.21722	3.71026	3.57979	3.59663	3.42872	3.91856	4.42667	3.36922	4.02457	4.03805	4.21722	4.03706	4.03664	3.82339	3.89529	3.92771	3.85465	3.82727	4.57979	3.95538	3.57979	3.75503	4.48025	4.09877	4.09168	3.70264	4.14086	3.98159	3.34275	4.181	4.42056	4.5668	4.18807	4.25674	4.11768	4.21722	4.40566	4.02018	4.21722	4.46657	4.67665	4.21722	4.31675	4.02457	3.81386	2.14683	4.70264	3.80218	4.21722	3.14683	4.21722	4.15832	4.18807	4.21722	3.80218	4.21722	3.67665	3.89529	4.21722	3.89529	4.21722	2.89529	3.80218	4.49732	4.57979	4.21722	4.34275	4.21722	3.74773	4.33269	4.48025	4.21722	3.89529	4.95418	4.48025	4.63225	3.21722	3.80218	4.24588	4.54842	4.21722	4.45822	4.19074	4.05967	4.43481	5.01791	4.80218	4.66973	4.95418	4.28318	5.13475	5.35472	2.21722	4.45822	3.48025	4.63225	4.80218	4.21722	4.16063	4.48025	3.89529	4.1103	3.95418	3.53914	3.95418	3.89529	4.21722	4.49732	4.21722	3.21722	3.63225	2.99482	5.1103	3.63225	4.21722	4.21722	4.95418	5.21722	3.21722	3.87144	4.07971	3.96786	3.90119	3.21722	4.80218	4.21722	3.89529	4.68928	4.67665	3.99482	4.57979	4.48025	4.13475	4.83389	4.21722	4.14683	3.9898	4.37977	4.73179	4.29814	4.65017	4.56952	4.36161	4.42764	4.27166	4.70867	4.30468	4.53574	4.48025	4.1485	4.7066	4.34985	4.92771	4.38494	4.71972	4.34275	4.78281	4.52534	4.69115	4.86028	4.56117	4.26968	4.59573	3.87618	4.07426	4.15113	4.85193	4.49732	4.37768	4.74773	4.89529	4.28433	4.98018	4.66788	4.66973	4.22794	4.88018	4.44209	3.74078	4.76642	4.52534	4.42428	4.54652	4.43134	4.64647	4.56095	4.76318	4.98455	4.60054	4.1945	4.55163	4.45168	4.42367	4.48767	4.39779	4.30468	3.75778	4.36922	3.92771	2.21722	3.89529	3.89529	3.53914	4.89529	4.21722	3.53914	3.63225	4.35472	3.80218	2.63225	2.63225	4.21722	3.48025	4.43961	4.57979	3.21722	3.21722	3.21722	4.71972	3.85465	3.92771	4.80218	4.53914	3.48025	4.1501	3.73179	1.89529	3.80218	3.63225	2.34275	4.56514	3.99482
MX2	3.21722	3.53914	2.21722	2.63225	3.63225	3.95418	2.89529	4.31675	4.02457	4.21722	3.63225	2.63225	4.48025	2.21722	4.57979	3.21722	4.21722	4.40986	3.36922	3.80218	3.99482	3.21722	3.48025	3.95418	4.21722	3.73179	4.31909	4.42367	4.02457	4.50672	4.03435	3.86107	4.51808	4.52916	4.456	4.15308	3.85043	4.63225	4.31237	3.98275	4.32413	4.61775	3.92771	4.71471	4.21722	5.05372	4.40398	4.29122	4.50832	4.80218	4.04729	4.46514	4.6564	5.51678	4.24824	4.03664	4.41536	4.65017	4.31237	4.41652	4.2045	4.57979	4.504	4.86929	4.44691	4.70264	3.97814	3.95418	4.06521	3.7397	3.86028	3.56514	3.86821	4.32413	3.99094	3.03279	3.80218	4.01076	2.99998	3.54584	2.83255	3.71471	3.39619	3.71972	3.1892	3.1103	3.91765	2.44463	0.824898	4.70264	4.33269	4.48025	5.03435	3.80218	5.08115	4.70264	4.48025	4.80218	4.40986	4.38714	4.48025	4.21722	3.48025	4.38714	4.21722	4.21722	3.86929	5.31675	4.85465	4.21722	2.63225	4.04729	4.02457	4.21722	3.21722	4.70264	4.95418	4.48025	3.63225	3.63225	3.80218	5.181	5.26302	5.09114	5.34275	4.75778	4.75155	4.57231	4.43294	5.02457	4.36161	4.21722	4.89212	5.13475	5.80218	4.53914	4.56514	5.35472	4.53914	4.80218	5.08597	4.87433	4.63225	5.32155	4.49732	4.63225	5.15581	4.50672	5.16831	1.63225	4.80218	5.21722	5.21722	3.63225	3.40986	3.73179	4.21722	3.40986	3.95418	3.63225	4.21722	3.21722	4.49593	4.53037	4.52534	4.00072	5.33269	4.21722	3.53914	5.31032	5.32911	4.60953	4.99482	4.86929	5.48025	4.74773	4.76976	5.29522	4.46875	4.88018	4.91664	4.99482	4.78356	5.38714	4.95418	5.09857	4.86059	5.00863	4.92368	5.1945	4.88464	4.94591	4.96088	5.23102	4.84084	4.07971	4.97576	5.02457	5.00571	4.70264	4.57979	5.02457	4.91003	4.89181	4.92176	4.53088	4.68811	4.42003	4.52617	4.80218	4.96445	4.65331	5.32031	4.94591	4.57979	5.0308	5.11768	4.66973	4.30087	4.15581	4.00205	3.91765	4.007	4.46875	4.55115	4.25374	4.34154	4.52479	4.45003	4.99121	4.41751	4.55163	4.75637	4.08597	4.56271	4.37476	4.15646	4.31032	4.57477	4.40164	4.04729	4.07971	3.21722	2.89529	4.48025	3.53914	4.21722	3.99482	2.80218	5.21722	4.70264	3.21722	4.63225	2.63225	3.63225	4.70264	5.43961	4.57979	4.80218	3.21722	3.21722	4.33269	2.63225	2.75778	4.35472	3.43961	3.63225	4.40164	4.21722	3.48025	3.21722	4.95418	4.45822	3.56514	4.86929
MXRA8	3.21722	2.21722	4.21722	4.21722	1.63225	1.63225	3.48025	1.99482	3.53914	1.40986	1.63225	5.21722	1.89529	2.21722	1.40986	5.53914	4.21722	1.40986	3.04729	5.21722	2.40986	2.89529	4.48025	1.63225	3.95418	4.40986	3.31909	5.13149	4.18684	5.43961	3.63225	5.55707	3.66328	5.97394	4.5041	6.51383	3.73179	6.21722	4.37249	6.19907	3.51678	6.23157	3.88707	6.17415	7.2132	6.08229	7.17103	5.61314	6.46699	4.42667	6.81547	5.0752	6.69188	5.6867	7.50551	6.15212	6.95958	5.87257	7.39169	5.21722	6.7852	5.99482	6.9952	5.45425	6.89208	6.02457	2.52916	3.95418	5.65017	1.96308	1.93428	5.71198	2.58375	2.07037	2.84798	2.48025	3.78426	5.51978	2.48541	5.53242	2.66263	5.23828	2.18973	5.12411	2.51678	5.43223	3.30468	3.76655	3.28433	5.35472	4.09168	1.89529	3.28433	5.38714	3.85876	4.80218	4.48025	5.21722	3.73179	2.80218	4.21722	5.53914	1.89529	3.53914	2.89529	2.21722	3.99482	4.57979	3.85465	5.07971	5.04729	3.85465	4.91765	1.89529	3.21722	3.48025	4.21722	1.89529	4.21722	5.09168	5.53914	3.59952	5.26302	3.07124	5.00571	5.8788	4.83497	2.96088	3.07037	4.21722	2.96929	4.63225	3.78805	4.85465	3.89529	4.21722	3.75778	5.35472	4.21722	4.21722	3.01558	2.6867	5.21722	3.80218	2.40986	5.33269	3.21722	3.50672	4.01076	3.63225	2.99482	3.21722	5.53914	2.63225	2.99482	2.99482	3.63225	2.99482	3.63225	3.63225	3.63225	5.21722	3.59026	2.66467	2.94038	2.19337	5.21722	5.21722	5.74078	3.76976	2.96346	4.74078	2.40986	2.99482	4.89529	3.04729	3.76976	4.63225	4.99482	5.00729	4.09289	4.73179	4.1892	5.18069	3.03186	4.85193	2.79021	5.04034	2.56428	4.74078	4.11161	5.5142	4.05774	5.7066	2.94775	4.84525	2.91003	5.43961	2.69638	2.89529	3.52534	4.77521	2.61235	2.7647	4.04729	5.03045	5.61794	6.104	5.87905	2.42872	1.99482	5.29968	2.78426	2.40986	4.68288	3.26028	3.11768	5.09857	1.95848	5.65462	2.19973	5.87543	2.6565	6.05372	2.08619	4.9979	2.09692	2.01844	2.03811	5.20272	2.91055	4.78112	2.24696	4.60054	3.33139	5.27166	1.70477	5.73659	3.53914	2.92771	3.21722	3.34275	3.21722	3.89529	3.89529	4.21722	1.89529	2.40986	3.80218	6.33269	2.76976	3.21722	2.63225	2.63225	2.63225	1.89529	3.21722	4.21722	2.63225	5.21722	3.21722	3.21722	3.85465	4.07971	2.48025	3.80218	2.89529	2.56514	2.73179	2.89529	4.21722	4.21722	2.34275	2.34275	2.99482
MYDGF	3.80218	3.80218	3.80218	4.21722	4.43961	2.63225	3.89529	4.1103	3.21722	4.57979	3.21722	5.21722	3.48025	3.21722	2.40986	4.21722	4.21722	3.86929	4.04729	1.21722	3.99482	2.89529	4.70264	4.63225	3.95418	3.40986	4.14507	4.42367	4.30468	5.13475	3.8249	4.3465	4.31814	4.48852	4.24578	4.08597	4.15709	4.29522	4.24964	4.93968	4.28937	4.15832	4.28135	3.93711	4.07114	3.21722	3.75043	4.05675	3.98206	4.38714	3.60188	4.02457	4.11354	3.8387	3.95669	4.03664	3.74217	3.70264	3.89733	4.16277	3.65111	3.73179	3.69664	4.1103	3.92608	3.89529	3.79981	3.21722	4.14321	3.83969	3.80875	4.56514	3.6382	3.9289	3.87773	3.66082	4.16277	3.63225	3.48541	3.83534	3.24759	3.77361	3.48929	3.88018	3.6867	3.49732	3.9721	3.66702	4.14683	4.21722	3.63225	3.89529	3.63225	3.80218	3.85876	3.96568	3.48025	4.80218	3.73179	4.53914	3.48025	3.95418	3.48025	3.53914	3.48025	3.21722	4.1103	4.57979	4.36922	4.07971	3.04729	3.95418	4.33269	3.89529	4.80218	2.89529	4.21722	4.21722	2.63225	3.21722	4.53914	4.16342	4.07037	4.11725	4.00571	4.24321	4.24188	4.81332	4.54842	5.02457	2.96929	4.80218	4.20875	4.63225	4.21722	2.21722	4.84525	4.48025	4.63225	3.21722	4.39409	4.04034	4.01076	3.80218	3.99482	4.80218	3.71972	4.36922	4.48025	4.80218	4.80218	4.80218	3.21722	2.63225	3.40986	3.40986	3.63225	3.40986	4.21722	2.63225	2.63225	3.21722	3.94469	4.19519	4.09792	3.91583	4.43961	2.21722	3.80218	4.11768	3.84798	3.53914	4.57979	4.21722	2.89529	3.74773	3.63225	4.21722	3.88379	3.38714	3.69696	4.31675	3.93181	3.89529	4.21722	3.55425	4.29835	4.51678	4.22924	4.30468	4.49432	4.04213	4.2828	3.87433	4.26968	4.75778	4.12542	3.80218	4.21722	4.61775	4.07283	3.95418	3.95813	4.32413	3.04729	3.99482	3.92348	3.57676	3.85157	3.82727	3.80218	3.83019	4.01692	4.73179	4.40986	4.17282	4.43961	4.49285	4.43653	4.27611	3.97146	4.02457	3.70381	4.77909	4.07087	4.57567	3.9484	3.84441	3.92159	4.03279	4.15448	4.15308	4.26888	4.39409	4.20014	4.51678	4.04357	4.31032	3.91765	4.21722	4.04729	2.75778	2.95418	3.89529	4.70264	4.21722	4.21722	3.99482	3.80218	2.63225	4.26452	3.80218	4.63225	4.63225	4.21722	4.21722	4.43961	3.73179	3.95418	4.21722	5.21722	3.43961	4.04729	4.21722	3.70264	3.80218	4.11768	3.75778	3.40986	3.48025	4.21722	3.63225	3.34275	4.66467	4.21722
MYLIP	5.02457	3.53914	2.21722	3.63225	3.95418	3.21722	1.89529	2.40986	3.53914	3.40986	4.21722	3.63225	2.89529	3.80218	1.40986	3.21722	4.21722	3.40986	4.36922	4.02457	1.40986	3.48025	4.21722	4.21722	3.21722	4.40986	3.71764	3.10174	3.71972	2.85465	3.57979	3.21722	3.53496	3.8828	3.66082	3.39409	3.68997	3.21722	3.51267	3.06521	3.51678	3.57336	3.00571	3.12975	2.97329	2.99482	3.2289	2.29122	3.01617	3.30468	3.13475	3.38714	3.19065	3.32413	3.02994	2.45168	2.95418	3.98275	3.29694	3.54979	3.02818	3.99482	3.04579	1.99482	2.89894	3.70264	2.79981	1.63225	2.89529	2.98654	2.61235	3.92771	3.07971	3.16249	3.3923	3.03279	2.92176	3.63225	2.43294	3.37591	2.75009	3.12975	2.48929	3.43961	2.7647	2.57979	3.38714	3.94713	3.14683	4.70264	2.63225	2.89529	3.73179	4.21722	3.66082	3.78281	4.21722	2.21722	3.73179	4.12411	4.48025	4.43961	4.89529	3.53914	3.89529	2.21722	3.99482	3.40986	3.36922	4.45822	3.63225	3.74773	4.43961	3.89529	3.21722	2.89529	2.63225	2.89529	4.21722	3.63225	4.80218	2.99879	2.84798	2.91626	3.66467	3.43586	2.8828	2.96088	2.72245	3.80218	3.42872	2.63225	3.58072	3.36922	4.48025	3.21722	4.45822	3.48025	2.95418	3.63225	2.69365	3.10174	4.11768	3.70264	3.73179	3.43961	3.33269	2.36922	3.89529	3.63225	3.57979	3.21722	3.21722	4.21722	3.40986	2.40986	3.63225	3.73179	3.21722	3.63225	3.63225	3.21722	2.77833	2.66467	3.09792	3.06784	2.63225	2.21722	4.21722	3.63225	3.07037	3.02457	3.40986	2.99482	4.21722	3.04729	3.31032	3.16277	2.94038	2.33269	2.90846	3.40986	2.8387	3.98275	3.66263	3.72418	3.52717	3.6867	3.50617	3.80218	3.20014	3.67289	3.2828	3.21722	3.38833	3.34275	3.83475	3.21722	3.53037	3.48025	3.40986	2.36922	3.48682	3.7647	3.26968	3.04213	2.55425	3.24418	2.85157	3.55425	3.73179	4.45168	3.21722	3.1754	3.52534	4.12702	3.55825	3.42872	5.00288	3.63225	4.44951	4.42667	3.78303	3.40986	3.76933	3.17974	4.35472	4.21722	3.20249	3.61775	3.24759	3.60054	3.98098	3.27862	3.80782	3.8387	4.43748	3.48025	3.46514	3.07971	3.50672	3.75778	4.09168	1.89529	2.89529	3.53914	2.89529	3.99482	4.02457	4.63225	3.21722	3.21722	3.63225	3.63225	2.63225	3.48025	4.43961	3.40986	3.21722	3.21722	3.21722	3.95418	4.04729	3.75778	3.48025	3.80218	4.48025	3.66467	3.99482	3.48025	3.80218	3.63225	0.757784	2.75778	2.40986
MYO1D	4.21722	3.53914	3.21722	3.63225	3.21722	3.63225	3.48025	3.73179	3.53914	3.73179	1.63225	2.63225	1.89529	2.21722	2.40986	4.21722	4.21722	3.21722	3.36922	2.21722	1.40986	3.89529	3.48025	1.63225	3.21722	2.99482	3.10759	4.16063	3.38714	4.04729	3.14683	4.26161	3.50101	4.31343	3.48025	4.33751	3.5567	3.63225	2.92771	4.21722	3.39124	4.52756	3.28135	4.03664	3.24892	4.49732	3.36216	4.49285	3.08206	3.12411	3.13475	3.21722	3.34318	2.8387	3.32592	4.12975	3.39779	3.48025	3.38714	3.71026	3.29122	3.73179	3.07251	3.40986	3.5259	4.70264	3.35923	3.63225	3.89529	2.8137	1.72783	4.21722	3.02627	2.9549	2.72245	2.89529	2.95418	4.01076	2.80734	3.69784	3.12206	3.37768	2.48929	4.49023	3.04034	4.1103	3.12411	3.02959	3.63225	1.89529	2.95418	3.48025	3.63225	1.21722	2.74328	3.09692	1.89529	2.21722	1.40986	2.80218	1.89529	2.63225	2.89529	2.80218	1.89529	3.21722	2.99482	2.40986	1.04729	2.34275	1.04729	1.63225	2.80218	2.89529	3.21722	3.48025	2.63225	4.21722	2.63225	3.63225	2.21722	2.59952	2.26302	2.77578	2.92771	3.43586	3.21722	4.0004	3.78658	3.80218	3.96929	3.63225	2.47179	3.04729	1.89529	3.80218	1.75778	2.89529	2.63225	3.21722	0.693653	3.10174	0.310325	2.48025	1.99482	1.63225	2.43961	3.04729	1.31032	2.63225	3.57979	3.21722	3.21722	2.63225	3.99482	2.99482	2.63225	3.40986	3.63225	2.63225	5.43961	3.21722	3.33087	3.34275	3.12258	3.35257	3.63225	3.80218	1.21722	2.31032	3.35048	2.53914	1.40986	3.40986	2.89529	3.50672	3.31032	3.63225	3.40986	3.84171	3.33167	2.73179	3.37476	2.89529	2.98455	2.77664	2.97078	2.97621	2.75929	3.02457	2.71471	2.99482	3.34554	2.97621	3.22786	3.07971	2.88537	2.63225	2.87326	2.89529	3.52534	2.95418	3.51924	3.42367	3.46233	3.08793	3.21722	3.48929	3.50868	3.72418	3.99482	2.71471	3.16277	3.25786	2.40986	3.17282	3.01076	3.42872	2.87905	2.95418	2.59706	3.38714	2.95906	3.28433	2.66436	3.25374	2.74328	3.31389	3.18013	3.74328	2.56952	3.86358	2.69834	3.15308	3.39279	2.97621	2.86523	2.63225	3.38714	3.66467	3.85465	4.07971	4.21722	3.48025	2.89529	2.80218	3.89529	4.86929	3.53914	2.63225	3.48025	2.21722	3.63225	4.21722	4.63225	1.89529	4.43961	1.40986	3.95418	3.21722	4.21722	3.63225	2.04729	3.56514	2.89529	3.80218	4.01076	2.92771	3.40986	4.21722	3.21722	2.63225	3.07971	3.56514	2.99482
MYO1F	2.21722	3.21722	2.21722	3.63225	1.63225	1.63225	1.89529	2.73179	2.21722	3.40986	1.63225	3.63225	1.89529	3.21722	3.40986	3.21722	4.21722	3.99482	2.63225	2.80218	2.99482	1.89529	4.21722	3.21722	2.63225	2.40986	3.85966	3.8387	3.53914	4.43961	3.28433	3.46514	3.83661	4.21722	3.2738	3.39409	3.30295	3.36922	3.21722	4.06521	4.0611	4.03279	3.84525	4.21722	2.94775	3.73179	2.59663	3.29122	2.71764	4.50262	2.33269	4.80218	2.93296	3.6867	2.97164	3.29968	2.31032	3.35472	2.75778	4.16277	2.66973	3.40986	3.03225	3.21722	2.95272	0.895287	2.90943	4.21722	3.89529	2.78723	2.88537	3.07971	2.6559	3.19194	4.16991	2.15832	3.24369	3.76976	2.80734	4.2828	3.30648	4.41515	2.81122	3.88018	2.6867	3.86929	3.12411	1.44463	-0.175102	1.89529	2.21722	4.21722	3.52534	3.21722	3.48025	3.52756	1.89529	3.21722	2.40986	2.80218	2.89529	3.63225	2.89529	3.80218	3.89529	3.80218	3.99482	3.40986	3.04729	3.34275	1.04729	3.04729	3.43961	2.89529	3.21722	1.89529	2.63225	1.89529	4.21722	4.21722	2.21722	3.10571	3.16991	3.64727	3.66467	3.07971	3.26612	3.31451	2.84798	3.21722	2.96929	1.63225	3.08476	3.36922	3.89529	2.21722	3.92771	3.48025	3.63225	2.63225	3.27862	2.97621	3.31032	3.70264	1.40986	3.43961	3.63225	3.63225	4.01076	2.63225	2.73179	3.21722	3.21722	3.63225	4.86929	3.73179	3.63225	3.99482	4.21722	3.63225	3.63225	3.21722	3.26376	3.05546	2.73179	2.24067	2.63225	3.21722	3.21722	3.48025	3.84798	2.53914	4.40986	3.40986	3.89529	3.95418	2.63225	3.71026	3.19413	3.80218	3.25639	3.73179	3.53173	3.89529	3.38144	4.42872	3.40688	2.8387	3.34977	3.60953	3.01728	3.1754	3.11288	3.27166	3.38833	4.34275	3.36724	4.09168	3.3021	3.66082	2.99482	3.90527	3.23684	3.21722	3.54979	2.84282	2.70625	3.44349	2.67469	3.36161	3.21722	3.12975	3.59161	3.78837	3.28433	3.49475	4.06521	3.42872	3.08186	4.27611	2.77291	3.9721	2.83707	4.34846	3.19383	4.57567	2.78281	3.559	3.34336	4.32825	3.98455	4.15308	3.31875	4.82294	3.29968	3.6867	2.93923	4.31032	3.74078	2.75778	4.36922	1.75778	3.43961	4.21722	3.48025	3.80218	3.48025	3.40986	3.53914	4.63225	3.89529	4.21722	2.63225	4.63225	4.95418	2.89529	4.21722	2.99482	3.95418	3.21722	3.21722	0.632253	3.36922	2.34275	2.48025	1.63225	3.48025	3.84525	4.21722	2.89529	2.21722	2.63225	4.07971	3.75778	3.40986
MYO6	3.80218	3.80218	2.21722	3.63225	2.63225	4.63225	3.48025	4.31675	4.91765	4.40986	4.21722	2.63225	4.48025	3.80218	4.73179	3.21722	4.21722	4.65779	3.85465	4.38714	3.73179	3.70264	2.89529	4.63225	4.63225	4.40986	4.06912	4.10174	4.60953	4.13475	3.86929	4.38714	4.10869	3.9442	4.09692	3.78112	4.30295	3.50672	4.1501	4.06521	4.32413	4.15832	4.43021	4.29968	4.17382	3.57979	4.25198	4.21722	4.42952	4.0752	4.14532	4.30468	4.4138	3.6867	4.24209	4.03664	3.89027	4.2876	4.33521	4.21722	4.29122	3.40986	4.47425	4.1103	4.18762	4.06521	4.28659	4.33269	4.14321	4.22216	4.34932	3.92771	4.27563	4.45436	4.32911	3.82129	4.14883	4.11768	3.96346	3.83534	4.18619	3.52207	3.88161	3.95418	3.97621	3.73179	4.60953	4.61455	4.86929	4.89529	4.21722	3.48025	4.68288	3.21722	4.61775	4.72311	3.89529	3.80218	3.40986	4.21722	3.48025	4.43961	4.21722	3.80218	3.48025	5.02457	4.49732	4.57979	4.36922	3.75778	4.74773	4.80218	4.38714	4.21722	5.80218	3.89529	3.63225	3.89529	3.63225	3.95418	5.02457	4.13485	4.58495	4.36074	4.40164	4.45822	4.62602	4.76823	4.54842	4.80218	4.21722	4.21722	4.13921	5.13475	2.89529	3.21722	4.45822	2.89529	3.95418	4.63225	3.69365	4.60424	4.31032	4.89529	4.49732	3.80218	4.09168	4.69115	4.48025	4.43961	4.1103	3.21722	3.21722	4.21722	4.21722	3.73179	3.63225	3.99482	4.80218	4.21722	3.63225	3.21722	4.83337	4.69638	4.95418	4.93753	4.63225	2.21722	4.21722	4.01076	4.30741	4.21722	4.21722	4.99482	3.89529	4.69115	4.76976	4.16277	4.44939	4.30468	4.4714	4.31675	4.57567	3.70264	4.54527	4.21722	4.53676	4.16063	4.57374	4.12411	4.20014	4.25786	4.23389	4.13149	3.72536	4.07971	4.495	4.21722	4.26028	4.43134	4.52534	4.09168	4.58198	4.80218	3.63225	4.94591	4.62273	4.21722	4.76584	4.42872	4.49732	3.58918	4.63225	4.37333	4.57979	4.84525	4.48025	4.55425	4.85157	3.63225	4.38907	4.21722	5.15475	4.14683	4.51009	3.88601	4.14321	4.54769	4.61475	3.98275	4.05494	3.86358	4.55112	3.69365	5.38525	4.6867	4.53617	3.89529	3.9721	4.34275	3.36922	3.07971	3.63225	3.48025	5.35472	3.21722	4.21722	4.21722	4.21722	4.95418	4.06521	3.21722	2.63225	4.21722	4.21722	2.89529	3.21722	4.40986	3.95418	4.21722	4.80218	4.33269	4.85465	4.34275	4.70264	4.43961	4.31032	5.04319	4.49732	3.89529	3.80218	2.63225	3.92771	4.66467	4.21722
NABP1	3.21722	4.02457	4.21722	4.63225	4.63225	4.43961	4.48025	4.1103	4.91765	4.21722	3.95418	4.21722	2.89529	3.21722	4.57979	3.21722	4.21722	4.1103	4.74773	3.53914	4.57979	4.70264	3.48025	1.63225	3.95418	3.73179	4.58758	4.51678	4.53914	4.69115	4.34846	4.50262	4.53496	4.7855	4.09692	4.50101	3.92443	4.80218	4.21722	4.41885	4.14127	4.21722	4.59067	3.83019	4.66396	4.86929	4.51311	4.21722	4.31909	5.05011	4.5149	5.21722	4.91197	4.51678	4.35472	4.58918	4.51653	4.2876	4.34275	4.36922	4.66973	3.99482	4.49415	4.49732	4.54936	4.70264	3.26612	4.09168	3.59573	3.56372	3.67125	4.66467	3.60213	4.00966	4.30741	3.03279	3.59161	4.39779	2.63225	4.07635	2.56952	4.25904	3.53369	3.88018	2.87433	4.05372	4.12411	2.31909	0.824898	4.70264	4.33269	5.06521	4.14683	4.53914	4.78281	4.59573	4.21722	4.80218	4.21722	4.91765	4.48025	4.21722	3.48025	4.53914	3.89529	4.53914	4.40986	4.21722	4.21722	3.34275	4.21722	2.85465	3.80218	2.89529	4.80218	2.89529	2.63225	4.21722	2.63225	4.21722	4.80218	4.91306	4.87773	5.10425	4.21722	4.45822	4.64464	4.25038	4.43294	5.21722	4.42872	5.09168	5.02336	4.74773	4.21722	3.21722	4.21722	3.48025	5.21722	4.43961	4.64785	4.47097	5.01076	4.80218	4.65779	4.33269	4.27611	4.85465	4.95418	3.95418	4.57979	3.21722	3.21722	3.63225	4.21722	4.21722	4.21722	4.40986	4.63225	2.63225	5.21722	3.21722	4.6528	4.19519	4.68288	4.29771	5.09168	3.80218	3.80218	4.76976	4.78658	4.30468	5.57979	4.86929	4.48025	4.95418	4.70264	4.92176	4.91236	4.93603	4.82407	4.86929	4.90909	4.98275	4.69972	5.19811	4.95656	4.7647	4.82017	4.64348	4.48025	4.81585	4.75673	4.56117	4.86832	5.00571	4.81529	5.15581	4.90074	4.89529	4.91236	4.60188	4.6856	4.58286	4.85465	4.53088	4.584	4.104	4.50868	4.29122	4.57979	5.12975	4.59161	4.61149	4.40986	4.72741	4.55825	4.96929	4.03377	4.63225	3.96112	4.60953	4.26531	4.07283	4.23107	4.8387	3.91321	3.96839	4.25694	4.81176	4.15448	4.64785	4.15581	5.01558	4.40774	4.80218	4.10916	4.83389	3.91765	4.28135	4.13475	3.75778	3.63225	4.89529	4.70264	3.21722	4.21722	3.99482	4.21722	3.63225	4.39779	4.80218	4.21722	4.63225	2.63225	2.89529	3.95418	4.21722	4.43961	4.21722	4.21722	4.33269	4.04729	2.75778	3.21722	4.33269	4.11768	3.34275	3.57979	3.48025	3.80218	4.63225	4.84525	5.07971	3.73179
NACA2	2.21722	4.67665	4.21722	2.63225	2.63225	1.63225	3.48025	3.40986	1.21722	2.40986	4.21722	2.63225	3.48025	4.53914	2.99482	3.21722	4.21722	2.99482	3.85465	2.21722	4.21722	2.89529	2.89529	3.63225	3.21722	2.40986	3.61455	3.10174	3.21722	3.63225	3.28433	2.80218	3.66328	4.26612	3.48025	3.01558	3.18747	2.04729	3.40164	3.48025	2.63225	3.74328	3.40164	3.71471	2.99838	3.73179	3.13268	3.55425	3.2747	3.21722	2.92993	3.38714	3.4138	3.32413	2.98644	2.93711	3.06521	3.21722	3.21722	3.63225	3.29122	1.40986	3.00477	3.73179	3.08702	3.21722	2.48262	2.21722	1.89529	2.42466	3.11485	3.34275	2.75778	3.27682	3.35048	2.74328	3.19025	3.63225	1.99998	2.79095	2.83255	2.45168	2.48929	3.43961	2.6867	2.40986	3.12411	1.66702	-0.175102	3.89529	4.21722	3.89529	3.63225	4.02457	3.66082	3.82129	1.89529	2.21722	3.40986	3.67665	4.21722	3.63225	3.48025	3.80218	2.89529	2.21722	4.31675	3.99482	3.63225	2.75778	3.36922	3.21722	3.63225	1.89529	3.21722	1.89529	2.63225	2.89529	4.21722	1.63225	4.21722	3.8747	3.26302	3.99583	3.92771	3.07971	3.8828	3.11288	3.84798	2.21722	4.13921	3.21722	3.47179	3.85465	2.89529	3.80218	3.56514	3.89529	4.21722	3.21722	3.94158	3.90909	3.76976	4.59573	3.86929	3.95418	4.15581	3.50672	4.01076	4.43961	3.86929	3.21722	3.21722	4.21722	3.73179	4.21722	2.63225	4.21722	3.21722	2.63225	2.63225	3.21722	3.14446	3.17282	3.56186	3.0144	3.21722	3.80218	3.80218	4.11768	3.84798	3.53914	3.73179	3.99482	3.48025	2.85465	3.63225	3.78426	3.8249	3.33269	3.63886	3.21722	3.53173	4.35472	3.87208	4.21722	3.72462	4.10174	3.8082	3.38714	3.64071	3.61149	3.57231	3.6867	3.89529	2.34275	4.18726	3.95418	3.69638	3.74328	3.63225	3.95418	3.86028	3.87433	3.92176	3.76036	3.40669	3.18973	3.47305	3.77664	3.93342	3.71471	3.81988	4.33586	3.40986	4.3021	4.06521	2.77664	3.34095	2.80218	3.1641	3.38714	3.45005	3.14683	3.44424	3.78979	2.89529	3.53628	3.44065	3.59573	3.56952	3.78112	3.47774	2.01558	3.12975	4.04034	3.39866	3.31032	3.74078	3.66467	3.36922	3.56514	2.63225	3.48025	3.48025	2.21722	4.21722	2.99482	3.21722	3.63225	3.55825	2.21722	4.21722	3.63225	2.63225	2.89529	3.21722	3.99482	4.21722	3.21722	4.21722	3.43961	4.85465	0.757784	2.48025	3.21722	3.48025	4.00571	3.40986	4.48025	4.21722	2.63225	4.34275	3.75778	3.40986
NAIF1	2.21722	4.38714	3.80218	4.21722	3.63225	4.21722	3.89529	2.99482	3.80218	4.40986	3.95418	3.63225	4.21722	3.21722	2.40986	3.21722	4.21722	4.73179	4.63225	4.21722	3.99482	3.21722	3.89529	3.21722	4.63225	2.99482	4.14507	4.27166	3.76154	4.13475	4.03435	4.64348	3.89005	4.05967	4.21722	4.21722	3.46049	4.43961	4.1501	4.35472	3.93181	4.21722	4.24964	4.12975	4.01076	4.86929	3.38323	3.42872	4.01617	4.26161	3.81547	3.80218	4.27147	4.6867	3.65713	4.12975	3.95898	4.21722	3.72357	4.41652	4.02818	4.21722	3.93368	4.21722	3.92608	4.48025	3.18124	3.21722	2.89529	3.27074	3.55095	4.84525	3.52717	4.03831	4.2403	2.82129	3.83737	3.76976	2.58495	3.18327	3.30648	3.37768	2.94873	3.21722	2.6867	2.99482	4.0752	1.66702	2.14683	3.48025	4.53914	4.21722	3.8249	3.80218	4.21722	4.48025	4.21722	5.21722	4.57979	4.60953	4.70264	4.43961	4.48025	5.02457	3.89529	3.80218	4.73179	2.40986	3.36922	3.56514	3.04729	3.21722	3.63225	4.48025	3.21722	3.48025	2.63225	4.48025	5.43961	2.63225	3.80218	4.715	4.81761	4.9602	5.00571	3.99044	4.56869	4.49139	4.16991	4.21722	4.66973	4.43961	4.44322	5.13475	2.89529	4.53914	3.92771	3.48025	4.21722	3.95418	4.60054	4.6867	4.63225	5.06521	4.65779	4.33269	4.33269	3.74773	4.31032	4.95418	4.57979	4.21722	5.21722	4.21722	4.73179	3.40986	2.63225	4.57979	2.63225	2.63225	4.95418	4.21722	4.10666	4.20624	4.34846	3.66152	2.63225	4.21722	4.53914	4.76976	5.01791	4.86107	4.86929	3.99482	5.35472	4.74773	5.39779	4.63225	4.34846	4.46514	4.59878	4.86929	4.42367	4.48025	4.5534	4.29122	4.69923	4.56117	4.8281	4.50262	4.53574	4.70264	4.34554	4.92617	4.26968	4.21722	4.77558	4.33269	4.40164	4.52756	3.8249	4.29522	4.6421	4.64606	5.01692	4.25786	4.04254	4.07426	3.98402	4.49285	4.61931	4.93711	4.80218	4.40986	4.07283	4.78753	4.31032	4.92348	3.67469	4.27611	3.5701	3.67665	3.80489	3.63225	3.89645	3.97621	4.17327	3.70875	4.01302	4.2876	3.79191	4.50101	4.10799	4.08597	4.03664	4.72623	3.72583	4.01076	3.80218	4.00571	3.95418	2.75778	2.95418	4.48025	4.89529	3.53914	4.21722	4.73179	2.21722	4.63225	4.21722	4.53914	4.21722	4.95418	3.63225	3.48025	3.95418	3.40986	4.80218	4.21722	4.80218	3.95418	3.36922	3.34275	3.21722	3.95418	3.48025	4.07971	4.49732	3.48025	2.21722	4.95418	4.66467	4.07971	3.40986
NANOGNB	3.21722	3.80218	2.21722	4.21722	4.21722	3.21722	1.89529	3.21722	3.80218	3.40986	3.63225	2.63225	4.21722	2.21722	2.99482	3.21722	4.21722	2.99482	2.63225	3.80218	2.40986	3.89529	2.89529	3.95418	2.63225	4.40986	4.02959	4.10174	3.49023	4.36922	3.21722	3.9721	4.23797	3.8828	3.66082	4.39409	3.73179	3.63225	3.21722	3.89529	4.14127	4.43134	3.66467	4.03664	3.61613	4.40986	3.76655	3.13921	3.71764	4.0752	3.38714	3.21722	3.85389	4.21722	3.26654	3.45168	3.54554	3.89529	3.52597	3.36922	3.90789	3.73179	3.64418	4.21722	3.66125	3.48025	3.01131	2.95418	3.70264	2.86523	3.34932	4.66467	3.56514	3.76225	3.84798	1.74328	3.41652	4.01076	2.48541	2.69784	3.18619	2.93711	2.29665	2.43961	2.56117	3.1103	2.67665	1.44463	0.824898	2.89529	4.33269	3.89529	3.99482	3.53914	4.24578	3.74328	3.89529	4.80218	3.73179	4.38714	4.48025	5.09168	3.48025	3.53914	3.89529	2.21722	3.40986	2.99482	3.85465	3.34275	3.63225	2.63225	3.63225	2.89529	3.21722	2.89529	4.21722	3.48025	3.63225	1.63225	3.80218	4.50781	4.121	4.44563	4.75778	3.72126	4.33651	3.96088	4.43294	3.21722	3.42872	2.63225	4.10314	3.85465	4.48025	2.21722	3.92771	4.70264	3.80218	4.43961	5.01558	3.90909	4.39779	4.75327	4.31675	4.21722	4.84171	4.50672	3.11768	2.63225	4.80218	4.21722	4.21722	4.21722	2.99482	3.73179	2.63225	2.40986	3.21722	2.63225	3.63225	5.53914	3.59026	3.58221	4.03435	3.21722	1.63225	3.80218	3.53914	4.21722	4.58495	4.74078	4.99482	3.99482	4.89529	4.29522	5.01076	4.85465	4.46875	4.33269	4.52585	3.73179	4.39124	4.53914	4.18619	4.21722	4.20524	4.16063	4.48627	4.80218	4.42253	4.48025	4.09473	4.37476	4.0946	4.21722	4.41109	3.95418	4.26028	3.74328	4.07283	4.36922	4.25621	4.60424	4.10618	4.08793	4.15251	3.34728	3.57739	4.29122	4.16475	3.93711	4.50672	4.40986	4.73179	4.42075	4.06521	4.05675	3.32105	3.43961	3.64953	3.74078	3.47753	3.8249	3.62993	3.78979	3.43134	3.82579	3.80462	4.20272	3.87208	4.01558	3.88964	3.94158	4.03664	4.37476	3.39866	3.48025	4.30468	4.28135	3.74773	3.34275	3.95418	1.89529	4.70264	2.21722	3.48025	4.57979	3.53914	2.63225	4.11768	3.21722	3.63225	4.63225	2.63225	3.89529	4.43961	3.73179	4.21722	4.21722	5.80218	2.63225	3.36922	3.07971	2.89529	4.43961	4.48025	4.00571	3.21722	3.48025	2.21722	3.63225	4.21722	4.34275	2.40986
NANP	3.80218	3.80218	2.21722	4.63225	3.21722	3.63225	4.48025	3.40986	4.67665	4.40986	3.21722	4.63225	2.89529	4.53914	3.73179	4.21722	4.21722	3.73179	4.21722	4.91765	4.21722	3.48025	4.21722	4.21722	3.63225	3.73179	3.71764	4.32413	3.84171	3.85465	3.86929	4.26161	3.69365	4.64464	4.15832	3.60054	3.46049	3.63225	4.07971	4.41885	4.0611	3.96568	4.18405	3.29968	3.90858	3.40986	3.63225	3.87618	3.91133	4.02457	3.60188	4.12411	4.13877	3.6867	3.33751	3.58918	3.8443	4.06521	3.59067	4.10618	3.84376	2.99482	3.80417	2.99482	3.72445	4.35472	3.15179	3.21722	3.59573	3.39866	3.72783	3.75778	3.60213	4.05843	3.81761	3.2738	3.59161	3.89529	2.26302	3.18327	3.05494	3.12975	2.65922	3.09168	3.2447	3.1103	4.02457	1.66702	2.40986	4.21722	4.33269	2.89529	4.14683	4.02457	4.78281	4.12795	4.21722	2.21722	4.73179	3.80218	3.48025	3.63225	4.48025	4.21722	3.89529	3.80218	4.73179	4.86929	4.36922	4.45822	3.63225	3.04729	4.27611	1.89529	3.21722	3.89529	4.63225	3.89529	2.63225	3.21722	3.80218	4.79478	4.43294	4.75098	5.18405	4.24321	4.26612	4.03888	4.47247	3.80218	4.05675	3.63225	4.50672	3.04729	4.48025	2.21722	3.75778	3.48025	4.33269	4.43961	4.69365	4.32413	3.48025	4.70264	4.31675	5.21722	4.63225	3.36922	3.63225	4.21722	4.1103	5.21722	5.21722	2.63225	3.40986	3.73179	2.63225	3.99482	3.21722	2.63225	4.63225	3.21722	3.82564	3.91429	3.83985	3.60841	3.95418	4.21722	4.21722	4.76976	4.78658	4.80218	4.57979	4.99482	4.70264	4.69115	4.21722	5.19025	4.79452	4.65462	4.46026	4.1103	4.46319	4.21722	4.61682	4.01368	4.40688	4.37476	4.57844	4.83193	4.14767	4.84282	4.18327	4.51678	4.66396	3.92771	4.61235	3.21722	4.49475	3.96568	4.68288	4.29522	4.48682	4.6253	4.92176	4.33586	4.15251	3.94873	3.93249	4.46114	4.53914	4.45168	4.92176	4.73179	4.21722	4.59909	4.43961	4.61314	3.73609	3.95418	3.5701	3.80218	3.74961	3.99482	4.06057	4.10174	3.99962	4.03474	3.94831	4.35472	4.18619	4.15308	3.9898	4.08597	4.09323	4.37476	3.72583	3.48025	4.30468	4.51267	4.13475	3.07971	3.21722	4.21722	2.89529	2.80218	3.48025	3.40986	4.21722	5.21722	3.89529	4.53914	4.21722	2.63225	4.95418	4.48025	3.95418	5.21722	3.95418	5.21722	3.21722	3.80218	3.85465	3.75778	3.48025	3.80218	3.63225	4.28135	3.57979	3.48025	3.80218	2.63225	4.45822	4.21722	1.40986
NAP1L2	3.21722	4.21722	2.21722	3.63225	4.95418	3.21722	2.89529	3.40986	3.21722	3.73179	4.63225	2.63225	4.70264	4.80218	3.99482	3.21722	4.21722	3.99482	4.04729	3.21722	4.21722	4.35472	4.21722	4.21722	2.63225	2.99482	3.90406	4.60424	4.30468	4.36922	4.52534	4.67665	4.63225	3.9442	4.24578	3.39409	4.09436	4.21722	4.4857	4.48025	4.51678	4.61775	4.64043	4.29968	3.93482	4.21722	3.9612	4.36161	3.81386	4.0752	3.45668	4.12411	4.26384	3.6867	3.73805	4.52207	3.78606	3.80218	3.78015	4.10618	3.75936	3.99482	3.88175	4.86929	3.87129	2.89529	3.50608	4.09168	4.14321	3.36326	3.69982	3.56514	3.7413	3.9506	4.121	2.66082	3.88859	4.01076	2.3785	3.25038	2.66263	2.93711	3.07426	3.63225	3.37476	3.73179	3.60953	2.02959	1.8249	4.21722	4.71972	3.89529	4.14683	3.53914	3.70264	4.30128	3.48025	4.80218	4.21722	4.60953	3.48025	4.95418	1.89529	4.21722	4.48025	2.21722	4.40986	4.40986	4.04729	2.34275	3.85465	3.21722	3.95418	2.89529	4.21722	4.70264	4.21722	4.70264	2.63225	1.63225	4.21722	4.32389	4.78658	4.43529	5.00571	4.16378	3.60716	3.69784	4.30741	4.53914	3.55425	3.95418	4.30716	4.50672	3.89529	3.21722	4.07971	4.48025	4.63225	2.63225	4.21722	4.87433	4.55825	4.2876	3.99482	4.43961	4.80218	3.95418	4.48025	4.43961	4.40986	3.21722	4.21722	2.63225	4.21722	3.40986	4.21722	3.99482	3.63225	2.63225	2.63225	3.21722	3.4564	3.38227	3.7635	3.59026	4.63225	2.21722	3.53914	3.76976	4.65534	4.46514	3.73179	4.86929	4.48025	4.63225	4.31032	4.59161	3.63225	4.05852	4.03399	4.65779	3.8976	4.06521	3.81913	4.39555	4.22909	3.7647	4.31635	3.91765	4.16538	4.67289	4.21722	4.2447	3.38833	4.34275	4.2658	4.63225	4.28135	3.74328	3.91236	4.47355	4.25621	4.39942	4.36922	4.06521	3.51361	3.48929	3.57739	4.17874	3.73179	3.45168	4.13475	4.48025	4.46875	3.75778	3.55825	4.13921	3.43653	2.95418	2.92964	3.80218	3.33457	2.8249	3.5658	3.6867	3.35472	3.53628	3.79973	3.9484	3.41751	4.01558	3.66568	4.15308	3.58918	4.21722	3.31774	3.31032	4.26161	4.07971	3.74773	1.75778	3.80218	4.21722	3.89529	2.21722	3.48025	4.73179	3.21722	3.63225	4.06521	3.21722	4.21722	2.63225	4.63225	5.21722	4.43961	4.86929	4.80218	4.80218	3.21722	2.63225	4.36922	3.75778	3.70264	4.33269	4.48025	4.45822	4.49732	4.70264	3.21722	3.63225	4.21722	4.45822	3.40986
NAP1L4	5.02457	3.21722	5.02457	5.63225	4.63225	5.09168	3.89529	4.65779	4.91765	4.73179	4.21722	5.43961	4.70264	4.21722	4.99482	4.80218	4.21722	4.93342	5.21722	3.80218	4.21722	3.48025	5.35472	4.63225	5.09168	3.99482	4.71764	4.87433	4.74078	4.57085	4.49732	4.64348	4.56812	5.08715	4.55064	4.50101	4.85043	5.04729	4.88707	4.84948	4.71317	4.85876	5.09763	4.71471	4.92176	4.80218	4.91133	4.96929	5.10759	5.40704	4.96018	5.30468	5.07629	4.42367	4.88743	4.93711	5.01076	4.65017	4.8819	4.67178	4.88417	4.73179	5.15607	5.05372	5.1148	4.48025	4.64464	4.09168	5.21722	4.54804	4.72783	5.21722	4.69067	4.77203	4.67241	4.55064	5.00149	5.06521	4.21722	4.46338	4.63991	4.4873	4.61858	4.84171	4.53914	5.08229	5.12411	4.47437	4.21722	3.89529	4.88018	4.48025	4.68288	4.38714	4.78281	5.34154	4.70264	5.21722	4.99482	4.9721	3.89529	5.09168	5.06521	4.53914	5.21722	3.80218	4.73179	4.99482	4.63225	4.92771	4.85465	5.09168	4.95418	4.48025	4.80218	5.06521	4.63225	5.35472	4.21722	4.21722	4.53914	5.03403	5.14566	5.00285	4.96724	5.00571	5.32502	5.03888	5.07037	4.21722	4.87618	4.21722	4.87618	4.85465	5.35472	4.80218	4.84525	3.89529	4.88018	4.43961	5.21722	4.60424	5.06521	5.21722	5.45425	4.80218	5.05852	5.04729	4.89529	5.09168	5.21722	3.21722	4.21722	4.63225	4.40986	5.57979	4.95418	4.86929	4.95418	4.21722	4.21722	4.21722	5.12568	5.10356	5.22293	5.14446	4.80218	5.21722	4.91765	4.76976	4.90688	4.9721	3.73179	5.31675	4.21722	4.74773	4.83389	5.10618	5.33797	5.30468	5.52585	5.05372	5.27166	5.21722	4.81237	5.19811	4.55574	5.13149	4.8862	5.23958	4.86311	4.89529	5.02936	4.85663	4.86832	4.92771	5.00467	5.38714	4.85932	5.2738	4.77909	5.09168	5.24656	5.00863	5.32031	5.16475	5.11903	5.08921	5.02149	5.27307	4.99482	4.88464	4.76611	4.92082	5.03435	5.23891	5.31032	4.77664	4.36058	5.05852	4.36574	4.67665	4.77198	5.03435	4.84033	4.71317	4.98275	4.97686	4.79973	4.99121	4.98455	4.69365	4.96317	5.11992	4.75034	4.90909	4.31774	4.89529	5.0752	5.34275	5.00149	4.66467	4.95418	4.48025	3.48025	4.91765	3.48025	3.73179	4.21722	4.95418	5.06521	5.91765	4.95418	4.95418	5.43961	3.89529	3.63225	4.86929	4.21722	4.21722	4.80218	4.71972	4.74773	4.84525	5.35472	4.43961	4.55825	4.40164	4.86929	4.70264	5.21722	4.21722	5.28135	5.34275	4.73179
NARS1	3.21722	3.53914	3.21722	3.63225	3.21722	3.95418	4.48025	4.49732	4.02457	4.57979	3.95418	2.63225	1.89529	2.21722	4.21722	4.21722	5.21722	4.31675	4.21722	4.21722	3.73179	3.21722	3.48025	3.21722	3.95418	3.40986	3.31909	3.7647	3.84171	4.04729	3.34846	4.0752	3.56812	3.68116	3.99962	4.33751	4.02877	2.85465	3.45822	3.98275	3.63225	3.82129	3.84525	4.03664	3.97329	3.99482	3.59663	3.87618	3.72591	3.80218	3.50672	3.53914	3.80568	3.97621	3.45919	4.12975	3.67956	3.98275	3.80218	4.16277	3.92348	1.40986	3.80417	3.21722	3.79484	4.21722	4.91382	4.53914	3.59573	5.15128	4.6421	4.45822	4.83751	4.95918	4.68928	5.11252	4.82865	4.55825	4.94484	4.25038	5.41751	3.88464	4.88161	4.33269	5.05593	4.26784	4.26161	5.53209	5.31675	5.21722	4.95418	2.89529	4.34846	2.21722	4.63945	4.59573	2.89529	3.21722	3.40986	3.80218	3.89529	4.63225	3.48025	4.53914	4.21722	4.53914	3.57979	4.21722	4.21722	2.75778	4.21722	4.04729	3.63225	3.48025	3.21722	4.21722	2.63225	4.48025	3.63225	3.21722	2.21722	4.36136	4.35048	4.39316	4.34275	3.72126	4.26612	4.40566	4.26302	3.80218	4.72418	3.63225	4.32292	3.63225	5.06521	3.21722	3.92771	1.89529	4.09168	4.63225	4.27862	4.32413	4.11768	4.48025	3.99482	3.63225	4.27611	3.04729	4.11768	3.21722	3.99482	3.21722	5.53914	2.63225	4.40986	4.21722	4.63225	2.99482	3.21722	3.63225	2.63225	3.21722	4.06784	4.23891	4.39981	4.20534	3.95418	3.80218	1.21722	4.39779	4.07037	3.80218	3.73179	4.57979	4.89529	4.36922	4.31032	4.50672	4.3274	4.27611	4.04894	4.49732	4.11172	4.65017	3.99653	3.92348	4.24087	4.21722	4.17433	4.17141	4.03664	4.40986	4.0004	4.60424	4.26968	4.34275	4.01608	4.21722	4.42075	4.15832	3.99482	4.47355	4.41971	4.1892	4.54979	3.94591	3.96929	3.53369	3.64298	4.584	4.53914	4.52207	4.36922	4.1754	4.07283	4.17282	4.31032	4.21722	4.43653	3.71972	4.64308	4.64348	4.53751	4.14683	4.86126	4.39124	4.84948	5.01021	4.74998	4.20272	4.08889	4.33751	4.80218	4.21722	4.42253	3.8387	4.86523	4.39779	3.86107	4.00571	4.29522	3.34275	3.95418	4.48025	3.48025	4.21722	4.48025	3.99482	4.53914	4.63225	4.35472	5.38714	2.63225	3.63225	4.63225	1.89529	3.95418	3.99482	4.21722	4.80218	4.21722	3.43961	3.04729	2.75778	3.48025	3.43961	3.63225	3.75778	3.99482	2.89529	4.21722	3.63225	4.92771	3.75778	3.73179
NBPF14	4.80218	4.53914	4.53914	4.63225	3.95418	4.80218	3.48025	4.40986	4.91765	3.73179	4.63225	4.95418	4.48025	2.21722	4.21722	3.21722	4.21722	3.57979	4.63225	5.02457	4.21722	4.70264	4.89529	3.63225	4.21722	3.99482	3.76655	4.27166	4.56299	4.43961	3.86929	4.38714	4.19615	4.52916	4.18807	4.50101	3.92443	4.29522	3.84525	4.35472	4.35808	4.52756	3.75778	4.21722	4.16277	4.49732	4.29707	3.87618	3.93291	3.80218	4.03597	3.02457	4.11636	4.10174	4.05121	4.21722	4.10474	4.21722	4.03391	4.46233	4.2045	4.40986	4.09874	4.49732	3.9702	4.59573	4.00309	3.21722	5.10474	3.91498	3.98159	4.56514	4.13124	4.00966	3.93544	4.30128	4.10618	4.95418	4.0531	5.49139	4.68499	4.96264	4.16172	5.12411	4.57206	4.90171	5.55707	5.26905	5.14683	5.35472	4.63225	4.70264	5.18245	5.53914	4.68188	5.0163	3.89529	4.53914	4.86929	4.46514	3.48025	4.80218	3.89529	4.53914	4.89529	4.21722	4.65779	3.40986	3.63225	4.21722	3.85465	4.29522	3.95418	3.89529	5.80218	3.48025	4.21722	4.89529	3.63225	3.95418	4.80218	3.7764	3.96346	3.89378	4.40164	4.05057	3.8828	4.51887	3.78658	2.21722	4.66973	3.63225	3.9183	4.04729	4.48025	2.21722	4.21722	1.89529	3.80218	3.63225	4.33751	4.27166	2.63225	4.21722	4.80218	3.43961	4.02457	3.85465	4.11768	3.63225	3.40986	3.21722	5.53914	4.21722	4.40986	3.40986	2.63225	4.57979	2.63225	3.63225	3.63225	3.21722	4.44635	4.11534	4.38968	4.24067	4.80218	4.21722	4.67665	4.55825	3.96346	4.46514	3.99482	4.40986	4.48025	3.36922	3.76976	4.71026	3.69937	4.12411	3.98819	3.73179	3.94304	4.35472	4.07766	4.17874	3.99879	4.16063	3.84773	4.67665	4.49432	4.13233	4.46338	4.04034	4.63225	4.07971	3.96991	4.09168	3.72741	2.89529	3.99482	4.47355	4.15667	4.13149	3.98589	4.1754	4.21722	4.34728	4.12841	4.13921	3.65779	4.12975	3.78426	4.13233	4.46875	4.17282	4.01076	4.21722	4.36058	5.27611	4.30978	5.12411	4.61997	5.43961	3.92513	4.88601	4.52756	4.36636	4.37652	4.98275	4.30648	4.55163	4.23217	4.27862	4.34698	4.8387	4.37219	5.01076	4.60953	5.11534	4.63225	5.00571	4.33269	4.21722	3.48025	4.80218	4.21722	4.40986	5.30468	4.63225	4.35472	4.21722	2.63225	5.21722	3.63225	3.48025	4.21722	4.57979	3.21722	3.21722	4.21722	4.71972	4.85465	3.34275	4.80218	4.80218	4.39779	4.21722	4.86929	4.48025	4.53914	3.63225	4.66467	3.92771	3.99482
NBPF3	3.80218	3.80218	3.80218	2.63225	2.63225	3.63225	3.89529	3.73179	4.21722	4.57979	2.63225	2.63225	4.48025	2.21722	4.21722	3.21722	4.21722	2.40986	4.85465	5.02457	2.99482	4.06521	4.89529	2.63225	3.21722	3.40986	4.10759	3.8387	3.88018	4.04729	3.57979	3.46514	3.53496	3.52916	4.09692	3.50101	3.5094	3.85465	3.66467	3.98275	3.78979	3.74328	3.61576	3.12975	3.81282	2.99482	3.42445	3.55425	3.60562	4.26161	3.38714	3.91765	3.77023	2.8387	3.40515	3.93711	3.55191	3.80218	3.38714	4.16277	3.79372	3.73179	3.76376	4.73179	3.56095	3.48025	3.50608	4.53914	3.35472	3.5559	3.58198	4.45822	3.60213	3.83404	3.93544	3.09692	3.74773	3.48025	2.72245	2.87841	3.30648	3.52207	3.44349	3.33269	3.53914	3.31675	3.86107	2.31909	2.99482	3.89529	4.88018	4.21722	4.52534	3.21722	4.38071	4.09692	2.89529	4.53914	4.40986	3.67665	4.21722	3.95418	3.89529	3.21722	3.48025	4.80218	3.99482	4.40986	3.36922	3.92771	1.04729	3.74773	3.33269	1.89529	4.21722	1.89529	4.21722	3.48025	3.63225	3.95418	4.53914	4.08345	4.30741	4.27054	4.1501	4.1363	3.75155	3.74515	4.16991	3.21722	3.42872	1.63225	4.05675	3.63225	1.89529	4.21722	2.75778	2.89529	3.63225	3.63225	4.01558	4.51678	4.76976	3.59573	4.40986	4.21722	3.88018	4.36922	3.76976	5.09168	4.1103	3.21722	4.80218	2.63225	4.57979	3.73179	2.63225	3.40986	1.63225	3.63225	2.63225	3.21722	3.9589	3.63225	4.14683	3.5153	4.21722	4.21722	4.21722	4.39779	4.21722	4.21722	3.40986	2.99482	4.70264	4.57085	4.76976	4.04729	3.88379	4.02457	3.95683	4.31675	4.04034	4.06521	4.23754	3.92348	3.94221	3.6867	4.1237	3.86107	4.14767	4.44548	4.05774	3.80218	4.22786	3.92771	4.17714	3.63225	4.42075	3.82129	3.63225	4.04729	4.21722	4.10174	3.85465	3.92082	3.95418	3.69875	3.64298	3.92348	3.31675	3.71471	4.43961	3.78837	4.73179	3.98018	4.16831	4.36161	3.34095	3.63225	3.58364	3.74078	3.45005	3.91236	3.62294	3.93181	3.48025	3.48974	3.73471	3.63945	3.61682	3.01558	3.45243	3.50101	3.87391	3.6867	3.39866	2.31032	4.30468	4.28135	3.74773	3.07971	3.21722	4.21722	4.89529	3.21722	4.70264	3.40986	3.80218	4.21722	3.83389	3.80218	3.63225	4.63225	4.63225	3.89529	3.21722	2.99482	3.95418	4.80218	4.21722	4.53914	3.04729	4.21722	3.48025	3.95418	4.31032	4.45822	3.86929	3.48025	2.21722	2.63225	4.07971	3.92771	2.99482
NCAPG	3.21722	4.21722	2.21722	4.21722	3.95418	4.63225	4.48025	3.86929	4.67665	2.99482	3.95418	2.63225	2.89529	3.21722	3.99482	3.21722	4.21722	3.73179	4.36922	3.21722	3.40986	2.48025	3.48025	1.63225	3.95418	2.40986	3.81386	3.90909	4.15581	3.50672	3.57979	3.46514	3.50101	3.05967	3.89529	3.60054	3.99482	3.63225	3.84525	3.98275	3.8387	3.38071	3.75778	4.21722	3.8269	4.49732	3.97514	4.42872	3.8216	3.74078	3.53914	3.38714	3.85389	3.6867	3.52147	3.83019	3.78064	3.48025	3.47203	3.36922	3.45041	3.73179	3.75554	2.99482	3.72445	2.48025	3.80927	3.21722	3.35472	3.72583	3.75531	3.34275	3.69067	3.92013	3.99094	3.38071	3.98589	2.89529	3.43294	2.96088	3.52061	2.93711	3.18973	3.21722	3.51678	2.99482	3.86107	2.76655	2.99482	2.89529	3.21722	3.48025	3.52534	3.80218	3.93091	4.12795	1.89529	4.53914	4.73179	3.21722	3.48025	4.80218	2.89529	4.67665	5.21722	2.21722	4.21722	3.40986	3.04729	3.92771	1.04729	3.21722	3.63225	2.89529	3.21722	2.89529	4.21722	1.89529	2.63225	3.21722	4.21722	4.15633	4.30741	4.27054	4.21722	3.82817	4.21722	3.79095	3.84798	3.21722	3.55425	2.63225	3.96929	3.85465	4.48025	2.21722	4.21722	4.70264	3.95418	4.95418	3.86358	4.6867	4.83389	4.59573	4.31675	3.95418	4.27611	3.85465	3.89529	4.21722	3.99482	3.21722	4.21722	4.21722	3.73179	1.40986	4.21722	4.40986	5.21722	3.63225	4.63225	4.21722	3.60841	3.69638	4.0213	3.60841	4.43961	2.21722	2.80218	4.21722	4.07037	3.91765	3.99482	4.99482	3.89529	3.85465	3.31032	4.63225	4.19413	3.9898	4.10724	4.21722	3.78979	3.98275	4.06635	4.01368	4.20524	4.21722	4.13653	3.91765	3.89529	3.89529	3.85704	4.1892	4.04729	3.34275	4.17714	2.63225	4.0308	4.2738	3.73179	4.36922	3.86028	3.87433	3.54979	4.08793	4.15251	3.91556	3.73609	4.17874	3.93342	3.93711	3.95418	3.94591	4.52534	4.0308	4.35472	4.13921	3.80934	3.95418	3.94021	3.80218	3.53097	2.63225	4.00791	3.57567	4.06521	3.88093	4.00879	3.85876	3.79191	3.69365	4.05011	3.60054	3.83019	3.8387	3.99234	3.89529	4.3465	3.45822	3.04729	3.34275	3.43961	4.21722	1.89529	3.21722	2.89529	1.40986	3.53914	3.63225	3.55825	3.21722	2.63225	3.63225	4.21722	3.89529	4.21722	2.40986	3.95418	3.21722	4.21722	3.43961	4.04729	2.75778	2.48025	3.95418	2.63225	3.75778	3.40986	1.89529	2.21722	3.63225	4.21722	3.56514	2.40986
NCKIPSD	2.21722	3.80218	3.21722	2.63225	4.43961	1.63225	3.89529	3.73179	4.80218	4.57979	3.21722	2.63225	3.48025	5.21722	4.21722	3.21722	4.21722	2.99482	4.36922	4.53914	3.40986	4.21722	4.21722	4.43961	3.95418	3.73179	4.38323	4.42367	4.18684	3.50672	3.73179	4.26161	4.10869	4.40363	4.15832	4.01558	3.81196	3.21722	4.34275	4.06521	4.17974	4.03279	4.34275	3.12975	4.03522	4.31675	4.02959	3.87618	3.86716	4.02457	3.81547	3.80218	4.10503	4.10174	3.50101	3.83019	3.83389	4.53914	3.8346	3.85465	3.75936	3.99482	4.03904	3.99482	3.72445	2.89529	3.40986	4.09168	4.75327	3.76026	3.95813	3.56514	3.79021	4.25607	4.21722	3.43134	3.98589	3.89529	3.58495	3.69784	3.36307	3.03664	3.34728	3.53914	3.97621	3.86929	4.02457	3.50352	2.8249	4.89529	4.43961	3.48025	3.99482	4.02457	4.32825	4.43134	1.89529	2.21722	4.57979	4.60953	4.70264	4.95418	4.70264	4.21722	3.89529	3.21722	4.21722	4.57979	4.21722	2.34275	2.04729	3.74773	3.21722	2.89529	3.21722	3.89529	4.21722	4.21722	4.21722	3.63225	3.21722	4.62028	4.47247	4.63376	4.92771	4.24321	4.4467	3.59831	4.43294	3.21722	3.96929	4.63225	4.49285	3.63225	1.89529	2.21722	4.56514	4.89529	4.88018	4.21722	4.33751	4.6867	4.11768	4.70264	4.80218	3.80218	4.67665	4.50672	4.01076	3.95418	4.21722	3.21722	5.21722	2.63225	4.40986	4.73179	4.63225	4.57979	3.63225	4.21722	4.95418	4.80218	4.10666	4.41123	4.42976	3.88639	3.21722	4.53914	3.80218	4.70264	4.51095	4.60953	4.21722	4.40986	4.48025	4.85465	5.21722	4.95418	4.80979	4.58645	4.39155	4.73179	4.32413	5.06521	4.56952	4.25469	4.48818	4.60424	4.56428	4.67665	4.25077	4.67289	4.54584	4.94304	4.86832	4.75778	4.67844	4.88018	4.21722	4.48025	3.99482	4.662	4.61235	4.39942	4.59161	4.01867	4.35011	3.73722	4.08186	4.42872	4.16475	4.29968	4.76611	4.33586	4.14683	4.95418	4.39779	4.92348	3.97131	4.21722	4.14596	3.91765	3.73829	4.14683	4.06573	4.14127	4.21722	4.2455	4.18013	4.30128	4.12206	4.33751	4.22471	4.08597	4.21722	4.51678	3.97485	4.31032	4.21722	3.66467	4.57085	3.34275	3.95418	4.21722	1.89529	3.80218	4.48025	3.73179	4.67665	3.63225	3.63225	3.21722	4.63225	4.95418	4.63225	4.21722	4.80218	3.99482	4.21722	4.21722	5.21722	4.43961	2.04729	3.75778	2.89529	2.95418	4.39779	4.51267	3.57979	4.48025	3.80218	3.63225	4.07971	4.34275	3.99482
NCOA4	3.80218	3.53914	3.21722	3.63225	4.21722	3.21722	3.89529	4.21722	3.80218	1.40986	2.63225	3.63225	3.89529	4.53914	3.40986	3.21722	4.21722	4.1103	3.85465	4.02457	2.99482	3.70264	4.48025	3.63225	3.63225	4.40986	3.85966	3.7647	3.67665	4.36922	3.40986	3.86107	3.80913	3.8828	4.06521	4.15308	3.77243	3.85465	3.45822	4.21722	3.6867	3.74328	3.88707	4.37768	3.8269	4.1103	4.09488	4.05675	4.10759	3.9721	4.13475	4.30468	3.95523	3.6867	4.12661	3.58918	3.87511	4.06521	3.9866	3.98589	3.93891	4.73179	4.20519	4.31675	4.07898	3.70264	4.49439	4.09168	4.21722	4.80052	4.6856	4.07971	4.53676	4.28026	4.58495	4.52756	4.70073	4.01076	3.86788	4.2828	3.79191	4.45168	4.44349	4.27611	4.16063	4.40986	3.9721	4.02959	3.28433	4.21722	3.63225	2.89529	4.14683	4.53914	3.96568	4.18807	4.21722	2.21722	2.99482	4.12411	1.89529	4.43961	2.89529	2.80218	2.89529	4.21722	3.86929	4.21722	4.50672	3.75778	3.85465	3.85465	4.33269	4.21722	3.21722	3.89529	4.21722	4.21722	3.63225	3.21722	3.21722	3.78562	4.07037	3.87859	4.1501	3.56514	4.35923	3.43481	4.01791	3.80218	3.29122	4.21722	3.97927	4.50672	2.89529	2.21722	3.75778	3.48025	4.33269	3.95418	2.50101	4.27166	2.89529	3.80218	4.40986	3.63225	3.63225	3.85465	3.89529	3.21722	3.86929	3.21722	3.21722	3.63225	3.99482	3.73179	2.63225	2.99482	3.63225	4.21722	3.63225	5.53914	3.84107	3.87326	3.91236	3.98692	5.21722	4.21722	4.02457	3.89529	3.84798	4.21722	2.99482	4.99482	3.48025	3.74773	3.76976	3.85465	3.94038	4.12411	4.17695	2.99482	3.9979	3.89529	3.80558	4.01368	3.7413	4.10174	3.6562	4.3465	4.34698	4.1754	4.11288	3.60424	3.94775	4.21722	3.95813	4.43961	3.98018	3.57336	4.40986	4.36922	4.02739	3.90909	4.04729	4.01867	4.11225	4.29665	4.08186	3.55425	3.40986	4.12975	3.67178	4.04213	2.63225	3.81668	4.31032	3.13921	4.45491	4.38714	4.34997	4.80218	3.78303	4.40986	5.693	5.17974	4.79253	4.77817	4.98533	5.00799	4.61682	4.60054	5.19067	5.11992	4.20014	3.90909	4.35877	4.39779	3.91765	3.84525	3.74773	2.75778	3.95418	5.06521	3.48025	3.53914	1.89529	2.99482	3.21722	2.63225	4.35472	3.80218	2.63225	2.63225	3.63225	4.21722	3.21722	4.40986	3.21722	3.21722	4.80218	3.43961	4.63225	2.75778	4.06521	3.95418	3.89529	3.56514	4.49732	3.89529	4.21722	4.21722	3.75778	2.75778	3.99482
NDNF	3.80218	4.53914	2.21722	4.21722	3.95418	4.21722	3.48025	4.86929	3.53914	4.86929	3.63225	4.21722	3.89529	4.21722	5.40986	3.21722	5.80218	4.31675	3.85465	4.21722	4.21722	4.06521	3.89529	4.63225	4.21722	3.73179	3.5601	4.21722	3.91765	3.63225	3.21722	4.02457	3.60054	4.00309	3.96568	4.27862	3.85043	4.36922	3.51267	4.75327	3.63225	4.2738	3.1501	3.93711	3.63225	3.57979	3.25198	3.77664	3.32998	3.80218	3.02457	3.21722	3.59086	3.32413	3.27862	3.29968	3.40484	3.59573	3.44428	3.85465	3.42872	2.99482	3.45407	2.73179	3.02143	1.89529	2.9442	1.63225	3.21722	3.27074	2.88537	3.34275	2.99879	3.39547	3.72245	3.15832	3.43961	4.01076	2.67806	2.59831	2.46998	2.93711	2.73722	2.95418	3.07136	3.49732	3.67665	2.5601	-0.175102	4.48025	4.21722	4.48025	3.91236	5.12411	4.21722	3.96568	3.89529	2.21722	3.40986	4.60953	3.48025	3.63225	4.21722	3.80218	3.48025	5.02457	3.99482	3.73179	4.04729	4.07971	2.63225	3.04729	3.33269	4.70264	3.21722	1.89529	4.95418	2.89529	3.63225	3.21722	4.21722	4.15633	4.01791	4.18053	4.56514	3.68378	3.8828	4.07635	4.81761	2.21722	4.36161	2.63225	4.10314	3.63225	1.89529	5.02457	3.07971	3.48025	3.43961	3.21722	4.08597	4.64606	4.21722	4.2876	3.40986	4.43961	4.63225	4.21722	4.39779	3.95418	4.40986	3.21722	3.21722	4.21722	3.73179	4.40986	2.63225	4.21722	3.63225	4.63225	3.63225	3.21722	3.71274	3.64855	3.99482	3.4763	5.09168	5.38714	4.67665	4.39779	4.07037	4.67665	4.86929	4.21722	4.89529	4.29522	4.48025	4.46233	4.46875	3.9898	3.97259	4.93342	3.96524	4.41885	4.04345	4.39555	3.99879	4.6867	4.41964	4.64348	3.71471	4.54736	3.87841	4.7066	4.4258	4.34275	4.2658	4.21722	4.19519	4.2738	4.14683	4.29522	4.15667	4.34967	4.10618	3.48025	3.55425	3.24418	3.93249	3.96929	3.93342	4.37768	4.32031	3.78837	3.8249	4.72741	4.26452	4.36161	3.36058	3.71972	3.36574	4.26161	3.5951	4.63225	3.72435	3.88601	3.32825	3.88093	3.73982	4.20272	3.94803	4.33751	3.782	4.01558	4.01728	3.97621	3.59458	4.11768	3.67665	3.07971	3.95418	3.56514	3.80218	3.89529	1.89529	1.21722	4.48025	4.73179	3.53914	5.21722	4.06521	4.53914	4.63225	2.63225	3.63225	3.48025	4.80218	4.73179	3.95418	3.21722	3.21722	3.43961	4.63225	3.92771	2.89529	5.02457	3.31032	4.00571	3.99482	3.48025	2.21722	3.63225	4.34275	3.56514	3.40986
NDUFA9	4.21722	2.80218	2.21722	4.63225	4.80218	4.63225	1.89529	3.99482	4.02457	2.99482	3.95418	3.63225	3.89529	4.21722	3.99482	4.21722	4.21722	2.99482	3.63225	1.21722	4.40986	4.06521	4.21722	4.43961	4.43961	3.40986	3.76655	3.60424	4.33269	3.95418	3.95418	4.17141	4.21722	4.48852	4.03279	3.78112	4.12607	3.50672	4.07971	4.06521	4.0611	4.15832	3.80218	4.29968	4.19568	4.1103	4.38323	3.77664	4.26339	3.60953	4.25674	3.21722	4.24589	3.97621	4.38295	3.83019	4.41186	3.70264	3.97695	3.71026	4.22982	4.21722	4.27587	3.40986	4.26759	3.89529	4.75645	4.63225	3.98275	4.87783	4.91003	3.07971	4.6382	4.74249	4.93544	4.43134	4.50672	3.76976	4.84798	3.92023	4.87208	4.12975	4.94873	3.88018	4.82056	3.73179	4.12411	4.25198	2.63225	4.48025	4.21722	3.48025	3.63225	4.67665	4.43134	4.03279	4.21722	4.21722	4.73179	4.02457	2.89529	4.43961	3.89529	4.21722	4.70264	2.21722	3.21722	4.40986	3.63225	3.34275	4.04729	4.04729	4.09168	2.89529	3.21722	3.48025	4.21722	1.89529	2.63225	3.63225	4.21722	4.21892	4.21722	4.19287	4.21722	4.10828	4.28997	3.83534	4.07037	2.21722	4.05675	3.63225	4.09398	2.63225	2.89529	4.21722	4.21722	3.89529	4.53914	4.21722	4.39409	4.56117	3.63225	4.21722	3.99482	4.88018	4.33269	3.21722	4.11768	3.63225	3.99482	3.21722	5.21722	4.21722	3.99482	4.21722	2.63225	2.99482	3.95418	2.63225	4.63225	4.21722	4.04137	4.10356	4.1103	4.14446	4.63225	4.21722	4.38714	4.89529	4.43294	4.30468	4.57979	3.40986	4.21722	4.21722	3.76976	4.46233	4.59749	4.46514	4.40323	4.49732	4.39942	4.48025	4.4527	4.29122	4.4481	4.21722	4.51602	4.42667	3.97775	4.57979	3.98078	4.04034	4.53272	3.07971	4.495	4.21722	4.45822	4.21722	4.28433	4.40484	4.43678	3.97621	4.59161	4.46297	4.17874	4.39619	4.56052	3.92348	4.45425	4.37768	4.39307	4.25786	4.63225	4.66467	4.39779	3.96929	4.50868	4.02457	4.00205	4.21722	4.0164	3.40986	4.94487	4.28937	4.62864	4.75868	4.97887	4.39354	4.77115	4.55163	4.61525	3.94158	4.80782	4.21722	4.1251	4.31032	4.38714	4.00571	3.21722	2.75778	4.09168	3.48025	2.89529	2.80218	3.89529	4.57979	3.80218	3.63225	3.39779	2.21722	3.63225	2.63225	4.63225	3.89529	1.63225	2.99482	3.95418	4.21722	4.21722	3.63225	3.63225	4.75778	3.48025	3.63225	3.89529	4.21722	3.73179	3.89529	4.21722	2.63225	3.56514	4.21722	4.73179
NDUFB8	5.02457	5.30468	4.53914	4.21722	3.95418	3.95418	3.48025	4.99482	4.91765	4.73179	4.95418	4.95418	4.89529	5.80218	4.21722	5.53914	4.21722	4.86929	4.04729	4.80218	2.99482	4.48025	5.06521	4.80218	3.63225	2.99482	5.16344	5.00863	4.9721	5.21722	4.99482	4.91765	4.87688	5.08715	4.87714	4.55163	4.68997	5.09168	5.11534	5.18069	5.04034	4.61775	5.11534	4.37768	4.6561	4.57979	4.98206	4.82727	4.75852	5.02457	4.73379	5.02457	4.80393	4.42367	4.73367	5.21722	4.78335	4.89529	4.83993	4.95418	4.72418	3.73179	4.82396	5.21722	4.83834	4.70264	4.87381	5.33269	5.44988	4.79056	4.67125	5.21722	4.7982	4.87546	5.16991	4.89529	4.86321	5.21722	4.68928	5.0004	4.91055	4.93711	4.94873	5.21722	5.00059	4.57979	4.57477	4.58758	4.28433	4.89529	4.88018	4.48025	4.8249	4.91765	4.78281	5.09692	5.59573	5.02457	3.73179	5.0752	4.48025	5.09168	5.35472	5.12411	5.21722	3.80218	5.53914	5.21722	5.50672	4.84525	2.63225	5.40484	4.76154	4.70264	5.21722	4.48025	4.21722	5.59573	2.63225	4.95418	4.53914	5.36444	4.84798	5.42226	5.37249	4.68378	4.66301	5.29875	5.37154	5.38714	5.01368	5.43961	5.49285	5.29522	4.70264	5.02457	5.28135	3.48025	4.80218	3.95418	5.05121	5.27166	4.76976	5.10474	5.16475	4.71972	5.43961	5.21722	4.83389	4.95418	5.26784	4.80218	4.21722	4.63225	4.86929	4.86929	4.21722	5.49732	4.21722	3.63225	4.63225	4.80218	5.49593	5.49023	5.71161	5.52965	4.95418	3.21722	4.80218	5.06521	5.2403	5.26161	4.99482	4.99482	4.89529	5.47355	4.70264	4.81988	5.06011	4.60953	4.81535	4.93342	5.01396	5.18069	4.99055	5.09857	4.85294	4.87433	5.08453	5.17141	5.06521	5.04213	4.96088	5.14613	4.94775	4.92771	5.0553	5.15581	5.18405	4.52756	4.99482	5.13475	5.16694	5.36227	5.13475	5.20687	5.19811	4.96503	4.67469	5.25469	5.16475	5.03664	5.23051	5.49732	5.21722	5.17282	5.41885	4.13921	4.91931	5.41361	4.88657	5.62661	4.98323	4.99482	5.0811	5.17974	4.80218	5.14397	5.09899	5.39354	5.75009	5.62439	5.16753	5.5763	5.14767	5.34967	4.94822	4.95418	4.80218	5.04319	4.80218	4.45822	4.09168	1.89529	4.21722	5.12411	5.06521	4.40986	5.02457	4.95418	4.86491	4.80218	2.63225	4.63225	5.21722	5.06521	4.43961	4.40986	5.21722	3.21722	6.02457	4.53914	3.36922	4.75778	4.06521	3.95418	4.70264	4.00571	4.31675	4.48025	3.21722	2.63225	4.92771	5.28135	4.57979
NDUFB9	3.80218	4.91765	4.53914	5.43961	5.21722	4.63225	5.21722	4.73179	4.02457	5.31675	3.95418	5.21722	4.89529	4.80218	4.21722	5.80218	4.21722	4.73179	4.63225	4.53914	3.40986	5.14321	4.48025	4.95418	5.21722	5.1103	4.96819	4.60424	4.67665	4.57085	4.75564	4.57477	5.01558	4.60716	4.98275	4.82294	4.57979	4.57085	4.4857	4.35472	4.63225	4.70264	5.04319	4.29968	6.06224	4.93342	5.99921	5.01368	5.90041	4.91765	5.81878	5.21722	5.7458	4.6867	6.0894	4.88464	6.27611	5.21722	6.10872	4.81988	5.83554	4.57979	5.90424	4.86929	5.96585	4.80218	6.09298	5.76154	5.18069	6.21845	5.91613	5.21722	5.98835	6.19557	6.15784	6.30807	6.25349	5.31032	6.45942	5.33011	6.33505	5.08395	6.08175	4.91765	6.21026	5.24275	6.23958	7.15428	7.52534	4.89529	4.63225	4.48025	6.25116	4.67665	5.67139	6.1356	5.21722	5.02457	5.57979	5.0752	4.89529	4.95418	4.21722	5.21722	4.48025	4.53914	4.73179	5.21722	5.36922	4.84525	5.04729	4.43961	4.88018	2.89529	4.80218	4.89529	4.63225	4.48025	4.21722	3.63225	4.80218	5.86168	5.37154	5.8102	5.64043	5.88707	5.76863	4.79095	4.90688	5.21722	4.77664	3.95418	6.17657	5.21722	4.48025	4.21722	5.1501	3.89529	4.95418	5.33269	4.64785	5.32413	5.21722	5.41885	5.73179	4.88018	4.95418	4.50672	4.70264	4.21722	4.80218	4.21722	5.53914	5.21722	3.40986	5.31675	3.63225	4.57979	5.09168	4.63225	5.21722	5.21722	6.34176	6.21174	6.25674	6.39761	4.63225	5.21722	5.53914	4.70264	5.21722	5.0752	4.21722	5.57979	4.48025	5.50672	4.95418	5.13475	5.67456	5.57477	5.87948	4.80218	5.89471	5.18069	5.54119	4.55425	5.57912	5.2447	5.69789	4.74078	5.60872	5.29739	5.72759	5.27166	5.61613	4.75778	5.53122	5.15581	5.61576	4.93091	4.95418	5.17657	5.12542	5.11669	5.41652	6.01274	6.41775	6.21039	5.98402	4.82727	5.49732	4.71471	5.14883	5.13233	4.73179	5.1501	4.92503	4.92348	6.45491	5.05852	6.34997	5.2833	6.45869	5.46875	6.02523	5.37476	6.15456	6.18836	6.24711	5.34154	6.16247	5.15308	6.27069	5.47501	6.06049	5.2447	6.25755	5.55825	4.94514	5.18405	4.50672	4.45822	4.88018	3.89529	5.06521	4.21722	3.89529	4.21722	4.53914	4.63225	4.83389	5.21722	4.63225	2.63225	4.63225	4.70264	4.43961	4.86929	4.80218	3.21722	3.21722	5.33269	4.50672	4.92771	4.21722	4.88018	4.48025	4.80218	4.86929	1.89529	3.21722	4.21722	5.21722	4.56514	5.1103
NECTIN3	2.21722	4.91765	4.80218	2.63225	1.63225	3.63225	4.48025	3.73179	3.21722	2.99482	3.63225	4.21722	4.70264	3.21722	3.40986	4.21722	4.21722	2.99482	3.36922	3.53914	3.40986	3.21722	3.48025	3.63225	3.21722	1.40986	3.71764	2.97621	4.02457	4.29522	4.70754	3.53914	3.91605	4.00309	4.18807	3.39409	4.15709	3.50672	4.31237	3.21722	3.97621	3.38071	4.18405	2.93711	4.89529	3.99482	4.55083	3.55425	5.06912	3.21722	5.59418	3.38714	4.76484	3.10174	4.85554	3.93711	4.68826	3.98275	5.08421	3.46233	5.34433	3.99482	5.42845	3.86929	5.35005	2.48025	2.59627	3.21722	3.21722	2.87783	2.78228	3.56514	2.88331	2.81051	2.84798	2.74328	2.78426	2.63225	2.3785	3.11288	2.12206	2.71471	2.73722	3.21722	2.47097	2.86929	3.38714	3.81386	2.8249	3.48025	3.63225	5.06521	3.40986	3.80218	4.12795	3.93091	2.89529	4.21722	2.99482	4.02457	1.89529	4.21722	3.89529	3.53914	3.89529	3.80218	2.99482	3.40986	2.63225	3.07971	3.04729	3.36922	2.21722	3.48025	4.80218	2.89529	5.63225	3.48025	4.21722	1.63225	3.21722	3.67091	3.78658	3.6562	3.66467	3.82817	3.00309	3.83534	3.35048	3.80218	3.66973	3.63225	3.29122	3.85465	1.89529	3.21722	3.92771	3.89529	3.95418	3.21722	4.55163	4.27166	4.48025	3.48025	3.21722	3.63225	4.02457	3.74773	4.01076	3.63225	3.21722	3.21722	3.21722	4.63225	2.99482	4.21722	2.63225	3.99482	3.21722	4.21722	4.21722	4.80218	3.91583	4.19519	4.18245	4.28648	2.63225	2.21722	4.21722	4.48025	3.96346	3.91765	3.99482	3.40986	4.21722	4.21722	3.11768	4.16277	4.3274	3.88018	3.98819	3.99482	4.75199	3.59573	4.23754	4.09857	4.38581	3.60424	4.98877	4.3465	3.99765	3.73179	3.98078	3.72623	3.38833	4.21722	3.92221	2.95418	4.77273	3.66082	3.8249	4.40484	4.02739	3.7647	3.71026	4.59573	4.51361	4.79308	4.64298	3.61314	3.57979	3.93711	3.26968	4.04213	4.21722	4.0308	3.95418	2.77664	2.79498	3.09168	3.63659	2.80218	4.007	3.91236	3.31148	3.39124	3.456	2.6034	3.23179	3.80218	3.41751	3.86358	3.15581	2.50101	3.50826	3.51678	3.5715	3.48025	4.0752	3.84525	3.74773	3.92771	4.43961	3.89529	1.89529	4.38714	3.48025	3.40986	2.21722	2.63225	3.63225	2.21722	2.63225	2.63225	4.63225	4.21722	3.95418	2.99482	4.43961	3.21722	3.21722	3.43961	3.36922	3.07971	3.21722	4.09168	3.48025	3.84525	3.73179	2.89529	3.80218	2.63225	4.21722	3.92771	4.57979
NEDD4L	3.21722	3.53914	3.21722	4.95418	1.63225	3.63225	4.21722	3.40986	1.21722	4.40986	3.63225	2.63225	1.89529	4.21722	4.21722	3.21722	6.21722	3.21722	2.63225	3.21722	4.21722	3.21722	3.48025	2.63225	3.63225	4.40986	3.76655	3.6867	3.80218	4.04729	3.14683	3.30468	3.78112	4.05967	3.2738	3.69365	2.99482	3.85465	3.61576	4.06521	3.45537	3.74328	3.71198	4.45168	3.67956	2.99482	3.36216	3.55425	3.75852	3.38714	3.02457	3.21722	3.73389	4.32413	3.41612	3.71471	3.41885	3.89529	3.23352	3.71026	3.65111	3.99482	3.47425	3.57979	3.56095	3.70264	3.39737	3.21722	2.21722	3.49177	3.38494	4.45822	3.46828	3.99721	4.04438	3.38071	3.63225	4.21722	3.07037	2.87841	3.46998	2.83019	3.57676	2.80218	3.16063	3.21722	4.17141	3.85966	3.40986	2.89529	4.21722	1.89529	3.40986	4.02457	4.2738	3.85876	1.89529	3.21722	3.40986	4.67665	3.48025	4.80218	3.48025	4.38714	3.48025	3.80218	3.57979	4.57979	3.04729	2.75778	3.85465	3.21722	3.63225	2.89529	3.21722	2.89529	2.63225	2.89529	3.63225	2.63225	3.21722	4.17048	3.84798	4.28213	4.56514	3.19074	4.08715	4.11288	4.65534	2.21722	3.66973	2.63225	3.9183	3.85465	3.48025	3.80218	3.92771	1.89529	3.21722	3.21722	4.27862	4.37476	4.55825	4.06521	4.40986	3.43961	3.88018	3.50672	4.01076	1.63225	4.57979	3.21722	3.21722	2.63225	1.40986	4.21722	2.63225	2.99482	4.21722	3.63225	3.63225	4.80218	3.49593	3.49475	3.96786	3.43623	3.21722	2.21722	3.80218	3.76976	4.65534	4.38714	3.99482	3.99482	4.21722	4.50672	4.31032	4.46233	4.30602	3.80218	4.17695	3.86929	3.93181	4.48025	4.0084	3.72418	4.02627	4.32413	4.27635	3.80218	4.07461	4.04213	3.2828	4.32413	4.1404	4.34275	4.36724	4.21722	3.95418	3.57336	3.8249	4.17657	4.17714	4.1892	3.78426	3.81585	3.87618	3.73722	3.70571	4.32684	3.80218	3.83019	4.19025	3.89529	3.63225	4.3021	4.21722	2.77664	3.43653	2.63225	3.48603	3.86107	3.6565	2.99482	4.27183	4.14127	3.96568	4.03474	3.98748	3.55064	3.46998	3.94158	4.0752	3.78112	3.95757	4.21722	3.39866	3.31032	3.67665	3.84525	4.13475	3.56514	3.95418	1.89529	3.89529	3.80218	3.89529	4.21722	1.21722	3.63225	3.63225	3.21722	3.63225	4.95418	3.63225	2.89529	3.63225	3.99482	2.63225	3.21722	3.21722	3.80218	3.85465	2.75778	2.89529	3.63225	4.01076	3.66467	2.99482	4.48025	4.53914	2.63225	4.21722	3.34275	2.40986
NEK10	4.53914	4.53914	3.80218	4.21722	4.21722	3.95418	3.89529	3.99482	4.21722	3.99482	3.21722	4.21722	4.48025	2.21722	4.99482	4.21722	4.21722	4.49732	3.63225	3.21722	3.99482	2.89529	2.89529	4.21722	4.63225	2.99482	3.94713	3.60424	3.58645	4.29522	3.52534	3.38714	3.60054	3.35923	3.61775	3.94158	3.6469	3.04729	3.45822	3.70264	3.51678	3.96568	3.66467	3.71471	3.11768	3.21722	3.20544	3.29122	3.12019	3.38714	3.19704	2.80218	3.274	3.32413	3.02994	3.83019	3.13475	3.35472	2.73506	3.85465	2.87618	2.40986	3.29301	3.86929	3.25337	3.48025	2.83728	2.63225	2.21722	2.64705	2.72783	1.75778	2.91306	3.24908	3.78658	3.09692	3.10618	4.01076	2.67806	2.11288	1.46998	2.83019	3.07426	3.09168	2.32413	3.21722	3.12411	1.44463	0.824898	3.89529	4.53914	3.89529	3.73179	2.80218	4.12795	3.74328	1.89529	4.80218	3.73179	4.21722	2.89529	3.21722	3.48025	3.80218	3.89529	3.21722	3.57979	2.99482	3.36922	2.75778	2.04729	2.36922	3.53914	5.21722	3.21722	3.48025	4.63225	1.89529	2.63225	3.95418	2.21722	3.69067	3.65534	3.63828	4.00571	3.34275	3.68116	4.87841	4.47247	3.21722	4.42872	2.63225	3.59378	3.04729	1.89529	3.21722	4.45822	1.89529	3.63225	4.21722	3.78112	3.42367	4.55825	3.70264	3.40986	3.95418	3.80218	4.36922	3.48025	3.95418	3.57979	3.21722	3.21722	3.63225	3.73179	5.31675	2.63225	4.57979	3.21722	2.63225	4.21722	4.80218	3.28648	2.90074	3.68288	3.4564	4.21722	3.21722	2.21722	4.39779	3.43294	3.53914	3.40986	4.21722	3.48025	4.29522	4.01076	3.71026	3.23994	3.67665	3.61896	3.21722	3.51678	3.06521	3.56952	3.42872	3.56514	3.8387	3.75929	3.91765	3.69047	4.29739	3.49139	3.51678	3.72536	3.92771	3.76886	3.43961	3.90074	4.15832	3.8249	4.21722	4.61235	3.72623	4.54979	3.04213	3.19168	2.94873	3.28041	4.55425	3.86929	4.65331	4.74773	3.99482	3.73179	4.69638	4.01076	3.96929	3.08186	2.63225	2.92964	2.91765	2.85813	2.8249	2.96987	3.32413	2.96568	3.05086	3.31626	3.24578	3.30648	3.15308	3.02457	3.01558	3.05575	2.32413	3.07673	3.63225	3.80218	4.07971	3.04729	3.56514	2.63225	3.48025	3.48025	2.80218	2.89529	4.21722	2.21722	3.63225	2.76976	2.21722	2.63225	3.63225	2.63225	3.89529	3.95418	2.40986	3.63225	4.21722	3.21722	2.63225	1.04729	2.75778	3.70264	3.63225	3.31032	3.84525	3.21722	4.21722	3.80218	4.63225	4.07971	4.07971	4.21722
NEK6	4.21722	2.80218	4.21722	2.63225	3.95418	3.95418	3.89529	1.40986	3.80218	1.40986	3.95418	3.63225	2.89529	4.53914	2.40986	3.21722	5.80218	3.99482	4.36922	3.21722	3.99482	3.48025	3.48025	3.21722	4.63225	3.73179	4.14507	4.37476	4.24696	4.29522	4.07283	4.0752	3.75255	4.68116	4.456	4.44854	3.85043	4.57085	3.80218	4.41885	3.25374	4.2738	4.18405	3.93711	3.86832	3.86929	3.70097	4.49285	3.85213	4.38714	3.78876	4.80218	4.01097	4.21722	3.71158	4.45168	3.76428	4.14321	3.8346	3.92176	3.77664	3.40986	3.60811	4.21722	3.70369	4.35472	4.05967	4.71972	4.35472	4.10916	3.69982	4.07971	3.99879	4.07828	4.62057	3.96568	3.67178	4.01076	3.76552	4.37591	3.61682	4.33921	3.94873	3.95418	3.87433	4.16475	4.12411	3.10759	3.52534	4.70264	4.33269	3.48025	3.8249	4.02457	4.5041	4.06521	3.48025	3.80218	4.40986	4.12411	2.89529	4.21722	3.89529	3.53914	3.89529	4.80218	4.65779	4.40986	3.36922	4.45822	4.36922	3.50672	3.80218	4.48025	4.21722	4.21722	4.95418	4.48025	4.21722	3.63225	3.21722	4.42764	4.75487	4.56428	5.18405	4.36659	4.69908	4.2828	3.90688	4.53914	4.29122	3.95418	4.4647	4.50672	4.70264	3.80218	4.21722	2.89529	4.43961	4.80218	4.78112	4.42367	4.39779	4.48025	4.31675	4.53914	4.21722	3.95418	3.31032	3.21722	4.57979	4.80218	4.21722	4.95418	3.99482	4.40986	2.63225	1.40986	4.63225	2.63225	2.63225	3.21722	4.21722	4.00571	4.35888	4.40542	3.95418	3.21722	4.02457	3.63225	4.3923	4.30468	4.57979	3.40986	4.70264	3.63225	4.70264	4.10618	4.34846	4.21722	4.49343	3.99482	4.05075	4.98275	4.46137	4.09857	4.02627	4.21722	4.41964	4.21722	4.39279	3.94591	4.25038	4.74559	4.86832	4.45822	4.61235	4.21722	4.45822	3.96568	4.21722	4.25674	4.78228	4.80218	4.41652	4.1754	4.12579	3.94873	3.98402	4.29122	4.45425	3.93711	4.13475	4.29739	4.68288	4.07971	4.55825	3.96929	3.94554	4.09168	3.72482	4.30468	4.09834	4.07283	4.21257	5.01928	4.36777	4.21722	4.39606	4.65017	4.66263	4.60054	4.33961	5.08597	3.97775	4.47097	3.76705	4.55825	3.60953	3.07971	3.85465	4.07971	3.80218	4.21722	2.89529	4.38714	3.48025	4.21722	3.80218	2.63225	4.35472	3.21722	4.63225	3.63225	4.21722	5.06521	4.80218	3.40986	3.63225	4.80218	3.21722	4.71972	3.85465	3.56514	4.35472	3.43961	3.89529	3.66467	4.1103	3.48025	2.21722	2.63225	4.45822	3.75778	3.40986
NEURL1B	3.80218	3.80218	3.80218	4.21722	3.63225	3.63225	3.89529	4.31675	3.21722	3.40986	3.63225	3.63225	4.21722	3.21722	4.21722	3.21722	4.21722	2.99482	3.36922	4.02457	3.40986	3.21722	4.21722	3.95418	3.21722	3.40986	3.85966	3.42367	3.33269	3.04729	3.73179	3.12411	3.83661	4.11412	3.57336	3.39409	3.99482	3.04729	3.00571	4.2876	3.8387	4.2738	3.1501	3.58918	3.02304	4.57979	3.2289	4.77664	3.50352	3.46514	3.17657	3.38714	3.61504	3.97621	3.21722	4.12975	3.46683	3.89529	3.26558	3.85465	3.47179	3.73179	3.21122	3.21722	3.16502	3.21722	3.79981	3.95418	3.59573	3.80713	3.45366	3.75778	3.42764	3.90688	3.84798	3.96568	3.93806	3.11768	4.07037	3.64893	4.24759	3.29968	4.104	3.80218	4.16063	3.57979	3.60953	2.94713	2.63225	1.89529	3.63225	2.89529	3.63225	4.02457	3.66082	3.74328	4.21722	4.53914	4.40986	3.80218	4.21722	4.43961	4.48025	3.53914	3.89529	2.21722	3.40986	3.40986	1.04729	3.34275	3.36922	3.04729	3.43961	4.89529	5.53914	1.89529	3.63225	1.89529	3.63225	2.63225	4.53914	3.69067	3.07037	3.6562	4.1501	3.68378	3.21722	3.18327	4.07037	2.21722	3.13921	3.63225	3.66973	3.36922	1.89529	4.21722	3.75778	1.89529	4.43961	4.43961	3.60054	4.16063	3.48025	3.21722	2.99482	4.33269	3.21722	3.21722	4.11768	2.63225	3.86929	4.21722	3.21722	2.63225	3.73179	3.40986	2.63225	4.86929	3.95418	2.63225	2.63225	5.21722	3.19337	3.40164	3.68288	2.98692	3.21722	4.53914	4.02457	3.76976	3.78658	4.02457	3.99482	2.99482	3.48025	3.85465	3.89529	3.71026	3.73179	3.58645	3.55756	4.40986	3.53173	2.89529	3.56952	3.82727	3.60213	4.16063	3.82414	3.38714	3.66581	3.78837	3.21722	3.94304	3.72536	4.21722	3.96991	3.63225	3.56514	3.89529	2.63225	3.36922	4.04976	3.80218	4.41652	3.40986	3.02818	3.18973	3.10532	3.96929	3.80218	4.21722	3.26968	3.61149	4.07283	3.26028	3.48025	4.36161	3.10532	3.33269	2.99192	3.38714	2.8157	3.52534	3.87896	4.01928	2.89529	3.559	3.81917	3.55064	3.30648	3.15308	3.30468	3.69365	3.42253	3.8387	3.34522	3.76976	3.74078	3.07971	4.36922	3.34275	3.43961	4.21722	1.89529	3.21722	4.21722	2.40986	3.80218	4.21722	3.63225	3.21722	4.21722	4.21722	2.63225	4.21722	3.63225	3.99482	4.63225	4.21722	3.21722	4.33269	4.63225	3.07971	3.89529	4.21722	3.48025	3.66467	3.57979	3.89529	4.53914	4.21722	2.34275	3.34275	4.21722
NFATC2IP	2.21722	3.53914	3.21722	4.21722	4.43961	2.63225	2.89529	3.57979	3.21722	2.99482	3.95418	4.21722	3.89529	4.21722	4.21722	4.80218	4.21722	2.73179	3.36922	5.02457	5.21722	3.48025	3.89529	1.63225	4.95418	4.57979	3.90406	3.90909	4.12411	4.43961	3.52534	4.17141	3.78112	4.21722	4.12795	3.60054	4.33043	4.21722	4.21722	4.14321	3.78979	3.74328	3.34275	4.37768	3.74031	4.1103	3.97514	3.96929	3.91856	4.17141	4.03597	3.38714	3.98955	3.10174	3.90311	3.93711	3.70264	3.59573	3.6526	4.59161	4.12579	2.99482	3.95538	3.86929	4.02979	3.89529	3.76133	3.43961	4.21722	3.89032	3.83475	3.75778	3.97078	4.05443	3.75487	3.48025	4.00149	3.89529	3.48541	3.64893	3.94803	3.77361	3.73722	3.88018	3.64606	3.1103	3.80218	2.66702	2.63225	5.06521	3.80218	4.21722	3.14683	2.80218	3.99962	3.82129	4.21722	2.21722	4.40986	4.46514	4.21722	2.63225	3.48025	2.80218	2.89529	3.21722	3.99482	2.99482	3.63225	3.92771	3.85465	2.63225	3.63225	3.89529	3.21722	3.48025	4.63225	1.89529	4.21722	3.63225	4.21722	3.8747	3.96346	3.8082	3.84525	4.1363	3.9442	3.92023	3.84798	4.21722	4.13921	2.63225	3.87618	4.50672	3.89529	3.21722	3.92771	3.89529	3.80218	3.21722	3.50101	4.37476	3.89529	4.14321	3.73179	2.95418	3.33269	4.43961	4.39779	3.63225	4.65779	4.21722	3.21722	3.63225	4.73179	3.99482	3.63225	3.40986	4.80218	3.63225	3.63225	3.21722	3.62633	3.56514	3.6662	3.59026	3.21722	3.80218	4.38714	4.11768	4.35048	3.91765	4.40986	2.99482	4.21722	3.36922	3.76976	3.85465	3.48786	4.05852	3.8753	4.49732	4.02985	4.48025	4.12206	4.13921	4.09277	4.04034	4.24116	4.21722	4.11161	4.08793	4.11288	3.56117	3.59983	3.75778	4.28478	4.33269	4.36265	3.57336	4.07283	4.00149	3.80875	3.72623	4.32031	3.76036	3.65111	3.7747	3.90601	3.36161	3.99482	3.45168	4.19025	4.13233	3.99482	4.34275	3.89529	4.29122	4.311	3.63225	4.2085	4.30468	3.82643	4.14683	4.00791	4.21722	4.2738	4.03474	3.9702	4.18807	3.98455	4.15308	4.14795	4.27862	3.53574	4.04034	4.48767	4.31032	4.17141	4.07971	4.43961	4.21722	4.43961	2.89529	3.89529	3.53914	4.21722	4.57979	4.21722	4.63225	3.76976	3.21722	2.63225	3.63225	2.63225	4.89529	1.63225	3.99482	3.21722	3.21722	4.80218	2.95418	3.85465	2.75778	4.48025	3.43961	4.11768	4.07971	4.73179	2.89529	4.53914	4.21722	4.34275	3.34275	3.99482
NFYB	4.21722	4.67665	3.80218	4.95418	3.21722	3.95418	5.06521	3.40986	4.02457	3.40986	4.43961	2.63225	4.70264	4.21722	3.40986	3.21722	5.80218	4.1103	4.50672	2.80218	2.40986	4.48025	4.70264	3.95418	3.63225	4.57979	4.21722	4.04034	4.09168	4.43961	4.37949	4.50262	4.41247	4.21722	3.96568	4.01558	4.12607	4.43961	4.66467	4.65017	4.51678	4.15832	3.80218	3.45168	3.98589	4.49732	4.15734	4.29122	4.03625	4.3465	3.88018	4.38714	4.26384	3.6867	3.89529	3.93711	4.09168	4.06521	3.97695	4.10618	4.02818	2.99482	4.01857	3.86929	3.97887	3.89529	3.96127	3.63225	4.41885	3.78053	4.13592	3.75778	3.72462	4.16991	4.16991	3.52756	3.50672	3.11768	3.58495	3.92023	3.52061	3.52207	3.53369	3.71972	3.80218	4.40986	3.9721	2.02959	3.40986	4.70264	3.80218	3.48025	3.91236	3.80218	4.35472	3.89529	4.89529	4.80218	3.40986	3.67665	4.70264	3.63225	4.21722	4.38714	2.89529	3.80218	3.86929	4.40986	3.85465	3.92771	2.63225	3.36922	2.95418	3.89529	3.21722	4.70264	3.63225	4.21722	4.21722	2.63225	5.02457	4.42764	4.78658	4.54517	4.51267	4.24321	3.9442	3.87841	4.26302	2.21722	4.36161	2.63225	4.23399	4.21722	4.48025	4.21722	3.07971	5.06521	4.43961	4.63225	4.69365	4.56117	4.21722	4.35472	4.1103	4.33269	4.71972	4.04729	4.01076	4.43961	4.65779	3.21722	4.21722	4.21722	3.99482	3.99482	4.21722	2.99482	4.21722	2.63225	4.21722	5.21722	4.02794	3.84525	4.03435	3.93033	3.63225	3.21722	3.80218	4.39779	5.01791	4.38714	3.73179	3.40986	3.89529	4.69115	3.76976	4.81988	4.48786	4.02457	4.33167	4.1103	4.30685	3.80218	4.29683	3.96929	4.21722	4.60424	4.36074	4.17141	4.25077	4.33586	4.5052	4.60424	4.31032	4.21722	4.51924	4.71972	4.28135	4.09692	4.07283	4.29522	4.13592	4.21722	4.59161	4.44548	4.02818	4.37194	4.17349	4.69721	4.05372	3.83019	4.32031	4.37333	4.52534	3.98018	4.11768	4.05675	4.03377	3.63225	3.94021	3.86107	3.96878	3.40986	3.98629	4.54652	3.84015	3.74883	4.01723	4.36777	4.15448	3.69365	4.06688	4.21722	4.09323	4.16063	3.84612	4.11768	4.21722	4.28135	4.21722	4.07971	3.63225	3.48025	4.21722	3.53914	4.21722	4.40986	4.38714	4.21722	4.26452	4.80218	2.63225	2.63225	4.21722	3.48025	3.21722	4.40986	4.43961	3.21722	4.21722	4.21722	3.36922	3.07971	3.21722	3.95418	4.01076	4.1501	3.86929	3.48025	2.21722	3.63225	4.34275	4.07971	3.99482
NHLRC2	3.21722	3.80218	2.21722	2.63225	4.43961	3.95418	2.89529	4.49732	4.21722	4.21722	4.43961	4.63225	2.89529	5.02457	4.86929	5.21722	5.80218	3.57979	4.21722	4.02457	5.1103	4.06521	4.21722	4.21722	4.63225	3.99482	4.14507	3.7647	4.43961	4.57085	4.28433	3.74078	4.08597	4.11412	3.61775	4.27862	4.12607	4.04729	4.21722	3.80218	4.01928	4.48025	4.04319	4.12975	4.15163	4.1103	3.9612	4.29122	4.04289	3.53914	3.80218	4.38714	4.17175	3.97621	4.06521	3.93711	4.07851	4.06521	3.84525	3.71026	4.05675	3.73179	3.98381	3.99482	3.81433	3.89529	3.3463	3.80218	4.35472	3.66896	3.93428	2.75778	3.79021	3.93327	3.99094	2.82129	3.78426	3.76976	3.10432	3.64893	2.91055	3.58918	3.48929	3.71972	3.47097	3.57979	4.17141	2.31909	2.63225	3.89529	4.43961	4.70264	4.63225	4.53914	4.18807	3.99962	3.89529	4.80218	4.40986	3.91765	4.70264	4.80218	3.89529	5.02457	4.48025	4.21722	4.57979	4.21722	4.50672	3.92771	3.36922	3.63225	3.95418	4.21722	4.80218	3.89529	4.63225	4.48025	3.63225	3.21722	3.21722	4.37974	4.62057	4.41438	4.07971	4.05057	4.00309	4.34554	4.26302	4.21722	3.77664	4.21722	4.39182	3.85465	4.48025	2.21722	4.21722	3.48025	4.21722	3.21722	4.21722	5.00863	4.76976	4.41885	3.57979	4.95418	4.80218	4.04729	3.89529	3.95418	4.40986	3.21722	3.21722	4.95418	3.73179	3.99482	3.63225	3.99482	3.63225	3.63225	2.63225	3.21722	3.91583	3.78753	4.18245	3.85633	4.63225	3.80218	3.21722	4.11768	4.30741	4.21722	3.99482	4.99482	5.48025	4.43961	4.39779	5.04729	4.04729	4.24696	3.98819	4.93342	4.32413	4.59573	4.32559	4.32684	3.95656	4.80218	4.27054	4.12411	3.91635	4.37333	3.9407	4.44751	4.18479	5.07971	4.42827	4.33269	4.1501	4.52756	4.86929	4.33269	4.78228	4.60424	4.54979	3.97058	4.2045	3.98115	4.17349	4.46114	4.57979	3.83019	4.34497	4.44548	4.52534	4.75778	4.31032	4.77664	3.86537	4.15581	3.5701	4.0752	3.74961	3.52534	3.99173	4.25374	3.70264	3.89885	3.97454	4.09692	3.30648	4.39409	3.99857	4.64785	4.12975	4.60424	3.97485	4.01076	4.3465	4.21722	3.95418	3.75778	4.21722	3.48025	3.89529	4.38714	4.21722	4.21722	2.80218	4.21722	4.48025	4.21722	2.63225	2.63225	3.63225	4.89529	2.63225	2.99482	3.63225	4.80218	3.21722	3.63225	3.85465	4.56514	3.89529	4.43961	4.01076	3.34275	4.21722	3.48025	3.80218	2.63225	3.92771	3.92771	3.73179
NHLRC4	2.21722	4.02457	2.21722	4.63225	3.21722	4.43961	3.48025	3.86929	3.53914	2.40986	3.63225	3.63225	4.48025	4.21722	3.40986	5.21722	4.21722	3.86929	3.36922	4.02457	3.99482	3.48025	4.70264	3.95418	3.95418	1.40986	3.50352	3.6867	3.91765	4.04729	3.40986	3.53914	3.60054	3.16659	3.48025	3.78112	3.5094	2.85465	3.75778	4.14321	4.0611	3.82129	3.56514	3.45168	3.59983	4.1103	3.2747	3.55425	3.60562	4.12411	3.02457	3.38714	3.77023	3.8387	3.25437	4.12975	3.63225	3.21722	3.44428	3.26968	3.55425	3.99482	3.58045	3.40986	3.63956	3.70264	3.23838	3.43961	3.06521	3.21225	2.78228	3.75778	3.22909	3.6711	3.99094	3.21722	3.01692	4.01076	2.43294	2.69784	2.98455	3.03664	3.65922	3.09168	2.97621	2.99482	3.38714	1.85966	0.824898	3.48025	4.21722	4.48025	3.63225	3.80218	4.24578	3.99962	4.21722	4.80218	3.99482	4.67665	3.48025	3.95418	3.89529	4.38714	3.89529	4.21722	3.40986	4.21722	3.63225	3.07971	4.21722	3.36922	3.33269	3.89529	4.21722	1.89529	3.63225	3.48025	3.63225	3.63225	3.21722	4.31755	4.26302	4.39316	4.07971	3.89529	4.16659	4.49139	4.78658	3.80218	4.21722	2.63225	4.20875	4.04729	3.48025	2.21722	3.56514	1.89529	3.43961	3.95418	4.64785	3.7647	4.63225	4.21722	3.57979	3.95418	4.21722	4.43961	4.70264	3.21722	2.99482	3.21722	4.21722	2.63225	4.73179	4.57979	4.63225	2.99482	4.63225	2.63225	4.21722	4.80218	3.77833	3.54786	3.63225	3.395	4.63225	3.21722	2.80218	5.26452	4.62057	4.30468	4.86929	4.73179	3.89529	4.57085	4.63225	5.01692	4.28433	4.36017	4.17695	4.73179	4.13149	4.53914	4.13295	4.17874	4.181	3.51678	4.33316	4.46514	3.99765	4.08793	4.16599	4.42367	4.04729	3.75778	4.40243	3.63225	4.43961	4.57336	3.99482	4.13475	4.59725	4.07136	4.26968	4.19646	3.51361	3.69875	3.47305	4.21722	3.93342	4.21722	4.69115	4.33586	4.86929	4.45822	3.83389	2.77664	3.25965	4.09168	3.63659	4.02457	3.70381	2.63225	3.87896	4.17974	3.76318	3.88093	3.72445	4.30128	4.08889	4.15308	3.82208	3.86358	4.09323	4.27166	3.34522	4.48025	3.60953	4.61576	3.95418	3.56514	3.63225	3.48025	1.89529	3.80218	5.06521	4.40986	4.02457	2.63225	3.95418	4.21722	2.63225	5.21722	2.63225	4.21722	3.63225	4.40986	3.63225	3.21722	4.21722	3.80218	3.04729	3.75778	3.21722	3.63225	3.63225	4.40164	4.49732	3.48025	3.21722	2.63225	3.75778	3.92771	2.40986
NISCH	2.21722	2.80218	3.80218	3.63225	2.63225	4.43961	3.48025	3.99482	3.53914	4.21722	3.63225	4.21722	3.89529	4.53914	4.40986	3.21722	4.21722	3.86929	4.04729	4.80218	4.40986	3.48025	4.48025	2.63225	3.95418	4.40986	3.50352	4.10174	3.80218	4.21722	3.8249	3.86107	4.03943	4.21722	4.09692	4.39409	3.99482	4.13475	3.28135	4.35472	3.8387	4.03279	3.96724	4.21722	3.59983	3.57979	3.76655	4.55425	3.53209	3.38714	3.67665	3.38714	3.89067	3.97621	3.46976	4.21722	3.3907	3.48025	3.3577	4.32031	3.65111	3.40986	3.48423	3.86929	3.58385	4.59573	2.76133	3.21722	3.70264	2.93923	3.23684	4.92771	3.52717	3.53412	3.65534	2.66082	3.4847	4.11768	3.23265	3.96088	3.24759	4.08395	3.24418	3.63225	3.29814	3.21722	4.0752	3.44463	3.8249	3.89529	3.43961	1.89529	4.07283	4.53914	4.32825	4.18807	4.21722	4.21722	2.99482	4.02457	4.70264	3.95418	2.89529	4.21722	2.89529	4.21722	3.40986	4.21722	4.21722	3.07971	4.63225	3.50672	4.09168	4.21722	4.21722	2.89529	4.21722	1.89529	2.63225	3.63225	2.21722	4.39789	4.01791	4.39316	4.40164	4.10828	3.8828	3.31451	3.58495	3.80218	3.66973	3.63225	4.20875	3.85465	4.21722	2.21722	4.34275	3.48025	3.43961	1.63225	4.08597	3.8387	4.01076	4.14321	2.99482	4.63225	4.15581	4.13475	4.01076	3.21722	4.73179	3.21722	4.80218	2.63225	3.40986	3.73179	4.21722	3.99482	4.21722	4.63225	2.63225	4.21722	4.41576	3.53037	4.23994	4.0144	3.63225	3.21722	4.38714	3.76976	4.07037	4.02457	3.99482	4.40986	4.70264	4.13475	4.83389	4.21722	3.56186	4.02457	4.00362	4.1103	3.73917	4.35472	4.43522	4.09857	4.33177	4.42367	4.25299	4.26161	4.23409	4.44548	4.25038	4.10174	4.59983	4.21722	4.38494	3.21722	4.36265	3.89529	3.91236	4.04729	4.19732	4.10174	4.63225	3.67289	3.38433	3.53369	3.67469	3.87618	4.05372	3.58918	4.07704	3.67289	4.28433	4.0308	4.01076	3.66973	3.49098	4.09168	3.39676	4.83193	3.63225	4.63225	3.62294	4.25374	4.0163	3.6034	3.67198	4.35472	3.83255	3.69365	3.87066	4.94158	3.61518	4.64606	3.34522	5.11768	3.30468	4.45822	4.29522	3.92771	3.80218	3.48025	4.48025	4.21722	3.48025	4.73179	4.21722	4.63225	4.01076	5.21722	4.21722	4.21722	2.63225	1.89529	4.43961	4.21722	5.09168	4.21722	3.21722	4.21722	4.50672	4.07971	3.89529	3.95418	4.01076	3.07971	3.57979	1.89529	3.21722	2.63225	3.92771	4.34275	4.40986
NKD1	3.21722	4.21722	4.21722	4.95418	3.95418	3.95418	3.48025	4.31675	3.53914	3.40986	3.21722	2.63225	2.89529	2.21722	4.21722	4.21722	4.21722	3.57979	4.36922	3.80218	3.73179	2.89529	2.89529	3.95418	3.21722	3.40986	3.85966	4.21722	3.84171	4.50672	3.86929	3.91765	3.94158	4.71679	3.96568	4.33751	3.35739	4.29522	3.96724	4.65017	4.28937	4.43134	4.00571	4.71471	3.58334	4.31675	3.48415	3.77664	3.66702	3.38714	3.31408	3.91765	3.90054	3.6867	3.24209	3.45168	3.39779	3.59573	3.6526	3.36922	3.57415	2.40986	3.61721	3.86929	3.61753	4.70264	3.29335	3.63225	4.2876	2.9512	3.48682	4.07971	3.54628	3.84335	4.2403	3.52756	3.71026	3.63225	2.63225	3.37591	1.98455	3.37768	3.29665	3.21722	2.97621	3.99482	4.0752	0.859663	2.14683	3.48025	4.33269	4.70264	3.14683	4.02457	4.40625	4.2738	4.70264	5.21722	4.40986	4.21722	3.89529	4.21722	3.89529	3.21722	4.21722	3.21722	3.57979	3.73179	4.04729	3.34275	3.36922	3.21722	3.33269	1.89529	3.21722	3.48025	4.63225	2.89529	4.21722	2.63225	3.80218	4.42764	4.81761	4.45077	4.71198	3.92771	4.26612	4.0004	4.21722	3.80218	4.05675	3.21722	4.28318	4.36922	3.48025	3.80218	3.34275	3.48025	4.71972	3.21722	4.15308	4.10174	3.89529	4.35472	3.99482	3.80218	4.15581	4.29522	4.63225	4.21722	3.99482	4.21722	5.21722	3.63225	3.99482	3.40986	4.21722	3.99482	3.95418	2.63225	4.63225	3.21722	3.55326	3.74268	4.08543	3.79427	2.63225	4.80218	4.80218	4.83389	4.3923	4.21722	3.99482	4.21722	4.70264	4.50672	4.63225	4.21722	3.94038	4.27611	4.62894	4.93342	4.26273	4.35472	4.06635	4.66973	4.24087	4.16063	4.27635	4.12411	3.95757	4.73179	4.2828	4.53914	4.22786	4.34275	4.6273	4.63225	4.26028	4.66082	3.63225	4.47355	4.50312	4.37476	4.59161	4.21722	4.13921	4.07426	3.50868	3.96929	4.26784	4.03664	4.65215	3.84282	4.14683	4.34275	4.26452	4.55425	3.43653	3.63225	3.39676	3.80218	3.70381	3.40986	3.82519	4.35808	3.96568	3.76846	3.82878	4.14321	4.18619	4.01558	3.84171	4.21722	4.01728	4.64606	3.72583	4.01076	4.3465	3.66467	3.50672	3.07971	3.21722	4.21722	1.89529	2.21722	2.89529	4.40986	4.21722	4.63225	3.63225	4.21722	4.21722	4.63225	4.21722	3.48025	3.63225	3.40986	4.21722	3.21722	3.21722	3.63225	2.63225	2.34275	2.89529	3.21722	2.63225	3.75778	3.73179	3.48025	3.21722	2.63225	4.21722	2.75778	4.57979
NKX2-2	3.21722	3.21722	3.21722	4.21722	2.63225	2.63225	2.89529	3.57979	3.80218	2.40986	1.63225	3.63225	3.48025	2.21722	3.40986	3.21722	4.21722	4.21722	3.04729	3.21722	4.21722	4.06521	1.89529	2.63225	4.21722	2.40986	3.44463	3.97621	3.67665	4.04729	3.57979	3.67665	3.89005	3.81867	3.70264	3.78112	3.40986	3.50672	4.00571	3.48025	3.63225	3.96568	3.40164	4.03664	3.58334	2.99482	3.18159	3.77664	3.40398	4.0752	3.47355	3.67665	3.63488	3.6867	2.89529	3.58918	3.43961	3.59573	3.1501	3.16277	3.38433	3.40986	3.35961	2.99482	3.51403	3.89529	2.90943	3.21722	1.89529	2.85252	3.38494	3.92771	3.27563	3.50509	3.51095	1.15832	3.10618	3.48025	2.43294	1.96088	2.75009	2.83019	2.07426	2.80218	3.10174	3.1103	3.74078	2.5601	2.14683	3.48025	3.63225	3.48025	3.28433	2.21722	4.06521	4.18807	3.48025	5.02457	4.40986	4.21722	3.48025	3.21722	1.89529	4.02457	4.21722	3.80218	3.73179	4.40986	3.63225	1.75778	3.85465	3.36922	1.95418	3.89529	3.21722	4.21722	2.63225	3.48025	2.63225	3.63225	2.21722	4.31755	4.3923	4.26472	4.45822	3.92771	3.97394	3.79095	4.43294	3.80218	4.13921	3.63225	4.24231	3.36922	3.48025	4.21722	4.07971	3.48025	3.43961	3.95418	3.69365	3.7647	4.55825	4.14321	4.49732	4.63225	4.63225	4.69115	4.39779	4.21722	4.1103	3.21722	4.80218	4.63225	4.73179	3.73179	2.63225	3.40986	3.21722	2.63225	4.21722	4.21722	3.82564	3.63225	3.9814	3.6788	4.21722	4.21722	3.80218	4.76976	4.35048	4.91765	2.99482	4.40986	4.21722	4.04729	4.21722	4.50672	4.28433	4.18684	4.04894	4.65779	4.17022	4.14321	4.18619	4.42872	4.16872	4.47097	4.14924	4.21722	4.05575	4.04213	4.18327	4.27166	4.1404	3.92771	4.30352	4.53914	4.23891	3.38071	3.73179	4.40484	4.07178	4.34967	3.92176	3.99482	4.27914	3.69875	3.90601	3.96929	4.21722	3.45168	4.41652	4.40986	3.99482	4.26028	4.01076	4.21722	3.45491	3.71972	3.5701	3.80218	3.46386	3.73179	3.69133	3.32413	3.48025	3.88093	3.78992	3.52756	3.41751	3.78112	3.70907	4.08597	3.36241	2.97621	3.59458	3.76976	3.74078	4.00571	2.63225	4.07971	3.63225	1.89529	4.21722	2.21722	4.70264	3.99482	3.53914	2.63225	3.21722	3.21722	4.63225	2.63225	2.63225	1.89529	4.43961	4.99482	1.63225	3.21722	3.21722	4.09168	3.04729	2.75778	3.89529	4.09168	3.31032	4.1501	3.21722	2.89529	3.21722	4.21722	3.56514	3.34275	3.40986
NMB	3.21722	1.21722	3.80218	2.63225	3.63225	3.21722	1.89529	3.86929	2.21722	3.40986	3.21722	3.63225	3.48025	3.21722	1.40986	3.21722	4.21722	2.40986	3.36922	2.80218	2.40986	3.48025	4.48025	3.63225	2.63225	1.40986	3.25198	4.16063	3.15581	2.36922	3.40986	3.12411	2.96667	3.52916	2.48025	2.86358	2.99482	3.21722	3.1501	3.35472	3.01928	3.15832	3.07971	2.71471	2.97329	2.73179	3.44463	2.77664	3.64102	3.02457	2.85465	3.38714	3.37185	3.10174	3.51128	2.71471	3.22521	3.80218	3.37249	2.63225	3.16568	3.40986	3.53314	2.99482	3.32308	1.89529	2.6604	1.63225	2.48025	2.83969	2.83475	3.07971	2.94221	3.02201	3.07037	2.57336	2.54979	1.31032	2.13749	2.49139	2.56952	1.71471	2.39619	2.63225	2.42367	1.40986	3.9721	3.5601	3.63225	1.89529	3.43961	2.89529	4.28433	4.21722	3.85876	3.66082	1.89529	3.21722	3.40986	3.38714	2.89529	3.21722	2.89529	3.80218	1.89529	2.21722	3.21722	2.99482	2.63225	2.34275	3.36922	3.04729	3.88018	3.48025	3.21722	3.89529	3.63225	1.89529	4.21722	2.63225	2.21722	3.59952	3.78658	3.4559	3.34275	4.02082	4.03166	3.49139	3.51095	3.21722	3.13921	1.63225	3.1744	3.36922	2.89529	4.21722	2.34275	3.48025	2.95418	1.63225	2.50101	3.7647	2.89529	3.80218	3.73179	3.21722	3.53914	4.43961	4.11768	2.63225	3.99482	3.21722	3.21722	2.63225	2.99482	2.40986	2.63225	3.40986	2.63225	2.63225	2.63225	4.21722	3.30885	3.19519	3.21722	3.24067	2.63225	3.80218	3.21722	3.31032	3.84798	3.38714	3.73179	2.99482	3.48025	3.63225	1.89529	3.46233	2.88379	3.43961	3.40323	3.86929	3.42367	3.35472	3.16513	2.96929	3.4481	3.51678	3.5258	3.67665	3.53574	3.54736	3.51887	3.94304	3.1404	3.75778	3.31279	2.95418	3.78753	2.74328	2.8249	3.57085	3.23684	3.51678	2.78426	3.94591	3.51361	3.61858	3.61056	3.55425	3.40986	3.83019	3.50672	3.33586	2.99482	3.87326	4.11768	3.13921	3.30087	3.33269	2.81946	3.12411	2.87889	3.14683	3.41218	2.25374	3.03279	2.88093	3.32987	3.21722	2.66263	4.01558	2.9898	3.15308	3.01728	3.51678	2.9027	2.63225	3.30468	3.56514	3.36922	2.34275	2.63225	3.48025	1.89529	2.80218	1.89529	2.40986	3.53914	4.63225	3.31032	3.80218	2.63225	3.63225	2.63225	2.89529	3.21722	1.40986	2.63225	3.21722	4.80218	2.63225	3.63225	3.34275	2.48025	2.95418	2.89529	2.75778	2.73179	2.89529	2.21722	3.63225	2.75778	3.34275	3.99482
NME1	2.21722	3.21722	4.21722	2.63225	1.63225	2.63225	2.89529	3.57979	4.02457	1.40986	3.95418	2.63225	3.48025	3.80218	3.40986	3.21722	4.21722	4.40986	3.85465	3.21722	3.99482	2.48025	3.48025	3.21722	3.63225	2.40986	3.76655	3.42367	3.38714	3.63225	3.8249	3.91765	3.63225	3.8828	3.74328	3.27862	3.60251	3.36922	4.31237	3.48025	3.78979	3.15832	3.51267	3.71471	4.48913	2.99482	4.48415	4.05675	4.37273	4.30468	4.31408	3.91765	4.13877	2.8387	4.44319	2.93711	4.50672	3.21722	4.18405	3.46233	4.33852	4.21722	4.49415	3.86929	4.2605	3.21722	4.7417	4.21722	3.98275	4.94223	4.80875	3.07971	4.60213	4.38595	4.09591	4.61775	4.64224	3.89529	4.48541	3.79095	4.72872	4.41515	4.7747	3.88018	4.71645	3.73179	5.0752	5.41425	5.18245	3.48025	2.21722	3.89529	3.40986	2.21722	4.06521	4.48025	3.48025	3.21722	2.99482	3.02457	3.48025	3.63225	1.89529	3.21722	2.89529	3.80218	3.99482	4.57979	3.36922	3.34275	4.04729	4.63225	4.02457	1.89529	3.21722	2.89529	2.63225	1.89529	2.63225	3.21722	3.21722	4.18448	3.96346	4.07124	3.56514	4.34275	4.75155	3.37591	3.43294	2.21722	3.77664	3.63225	4.45041	4.74773	4.48025	4.21722	4.66467	3.48025	4.09168	4.80218	3.39409	2.97621	2.89529	4.35472	5.16475	4.09168	3.33269	3.04729	3.63225	3.95418	3.73179	4.80218	3.21722	3.63225	2.40986	3.40986	3.63225	1.40986	3.21722	2.63225	4.21722	3.21722	3.6788	3.66467	3.64933	3.97298	3.95418	3.80218	1.21722	1.89529	3.78658	1.80218	1.40986	2.40986	3.89529	2.63225	3.31032	3.16277	3.8249	3.71972	3.8753	3.99482	3.56117	3.48025	3.98455	3.49285	3.99879	3.51678	3.66508	3.21722	4.33139	3.54736	4.1485	3.51678	3.53272	1.75778	3.58198	3.21722	3.66467	2.89529	3.8249	2.95418	3.23684	3.94304	3.16277	3.54736	4.09857	4.57676	4.15113	3.55425	3.73179	3.45168	3.10618	3.33586	3.14683	2.98018	2.76976	3.96929	4.56898	4.21722	4.9507	3.67665	4.42909	3.40986	4.83126	3.93181	5.04096	4.62509	4.56383	3.32825	4.21722	3.86358	4.79716	3.69365	4.21722	3.90909	4.53617	2.89529	2.91765	3.34275	2.36922	3.07971	3.63225	2.89529	3.89529	3.21722	4.21722	3.40986	3.80218	2.63225	4.26452	2.21722	2.63225	3.63225	4.21722	2.89529	2.63225	3.73179	3.63225	3.21722	3.21722	3.21722	3.36922	2.75778	3.21722	2.63225	4.01076	3.66467	4.21722	3.48025	2.21722	2.63225	3.07971	3.07971	3.73179
NME2	3.80218	4.80218	5.53914	4.21722	5.21722	4.80218	5.80218	4.73179	5.46514	4.86929	5.53914	4.21722	4.89529	5.02457	3.99482	5.53914	5.80218	5.26784	6.04729	5.21722	5.1103	5.48025	5.21722	4.63225	5.71972	4.86929	6.10759	4.72623	5.73028	5.04729	6.2086	5.14795	5.69365	5.21722	5.82129	5.30836	5.92443	5.36922	5.5522	5.14321	5.80218	4.78281	5.56514	4.65331	6.4258	5.86929	6.29984	5.72418	6.08848	5.80218	6.38936	5.94514	5.94335	5.56117	6.40101	5.93711	6.71547	5.72818	6.46169	5.65215	6.33269	6.16475	6.15451	5.49732	6.25516	6.10474	6.80099	6.36017	6.16207	6.96603	6.66402	5.56514	6.44046	6.24206	6.10851	6.69748	6.40191	5.73659	6.85797	6.52566	6.58149	6.38714	6.84244	6.29046	6.87213	6.44328	7.05642	7.57734	7.94902	4.21722	4.71972	5.06521	5.91236	4.53914	5.08115	6.15079	4.21722	5.21722	4.21722	4.67665	5.48025	4.43961	3.89529	4.21722	1.89529	3.21722	3.21722	3.99482	4.04729	5.07971	5.21722	4.85465	4.88018	4.48025	4.80218	2.89529	2.63225	3.48025	3.63225	1.63225	4.53914	5.76012	4.72245	5.91812	4.40164	5.49114	6.01745	4.62384	4.62057	5.91765	3.87618	4.80218	6.55925	5.43961	4.70264	5.02457	4.75778	4.89529	4.71972	4.43961	3.78112	4.04034	4.31032	5.38714	6.13778	5.02457	5.38714	4.74773	4.31032	3.63225	3.86929	4.80218	4.21722	2.63225	3.40986	4.21722	2.63225	3.40986	4.21722	3.63225	4.21722	3.21722	6.26089	6.24964	6.02784	6.47135	4.63225	4.21722	4.80218	4.01076	4.93544	3.80218	1.40986	4.86929	3.89529	3.21722	4.01076	3.16277	5.33797	5.23217	5.37384	3.57979	5.57567	4.70264	6.10557	4.52388	6.47577	4.90909	6.12531	4.99857	5.77361	4.57979	5.69784	4.6867	5.69499	4.07971	5.53519	4.80218	6.05546	5.09692	5.86929	4.92993	4.6273	5.7929	4.46233	5.06521	5.54923	5.78392	5.52617	5.11903	5.93342	4.83019	4.43961	5.61149	4.34846	4.66467	5.76976	4.05675	6.38714	5.18684	6.83653	6.02457	6.5951	6.05372	6.25386	5.86255	6.68449	6.63315	6.48238	5.59017	5.95725	5.75974	6.95868	5.69365	6.0886	5.00863	6.65896	5.43961	5.7718	5.1501	5.95418	5.71198	5.76154	4.48025	3.89529	6.26161	4.89529	4.57979	5.38714	3.63225	5.98275	4.80218	5.21722	5.63225	4.63225	4.21722	5.21722	4.40986	4.21722	3.21722	3.21722	4.63225	4.50672	4.07971	4.80218	4.80218	5.06521	4.28135	4.93342	4.70264	4.80218	3.63225	5.51267	5.45822	5.31675
NME8	4.21722	3.80218	4.80218	4.21722	4.63225	3.95418	4.21722	3.21722	4.21722	3.40986	4.21722	4.95418	3.89529	3.80218	3.99482	4.80218	4.21722	3.86929	3.85465	3.80218	3.99482	0.895287	4.48025	2.63225	4.43961	4.21722	3.85966	3.8387	3.88018	4.04729	4.14683	3.38714	4.15308	4.31343	3.96568	3.86358	4.02877	4.04729	4.56514	3.98275	4.10174	3.96568	3.28135	3.71471	3.90858	3.73179	3.5601	3.66973	3.95418	3.80218	3.55508	3.91765	3.92331	3.8387	3.61013	4.65331	3.74773	4.59573	3.416	4.59161	3.57415	4.57979	3.73895	3.99482	3.75503	3.89529	3.43452	2.63225	3.21722	3.5559	3.93428	4.21722	3.77409	4.12482	4.01791	3.03279	3.41652	4.11768	2.99998	2.87841	2.24759	3.03664	3.39619	2.43961	2.60424	2.86929	3.80218	2.18159	-0.175102	4.48025	4.33269	4.48025	4.21722	4.21722	4.43134	4.40625	3.48025	5.02457	3.40986	3.67665	1.89529	5.21722	5.06521	3.21722	3.89529	3.80218	4.40986	3.99482	4.04729	3.92771	3.63225	3.50672	3.88018	2.89529	3.21722	2.89529	2.63225	4.21722	4.21722	3.95418	2.21722	4.64582	4.3923	4.53067	4.96724	4.02082	4.50898	4.2828	4.84798	3.21722	3.55425	3.63225	4.34626	3.36922	4.21722	3.21722	3.07971	3.48025	4.33269	3.95418	4.69365	4.8387	4.21722	5.10474	4.31675	4.09168	4.84171	3.95418	4.48025	4.63225	4.73179	4.21722	3.21722	3.63225	3.73179	3.99482	3.63225	2.99482	3.63225	2.63225	3.63225	3.21722	3.98692	3.88707	3.73179	3.69587	3.95418	4.53914	2.80218	3.89529	4.93544	5.02457	2.99482	5.40986	4.70264	4.57085	4.39779	4.98589	4.42976	4.65462	4.40323	4.31675	4.41563	4.48025	4.37228	4.61314	4.37517	4.32413	4.49127	4.50262	4.14767	4.57979	4.26668	4.66652	4.4258	4.66467	4.44524	3.43961	4.38227	4.52756	3.99482	4.662	4.56655	4.74559	4.63225	4.25786	4.24231	4.16172	4.10532	4.21722	4.1103	4.77361	4.87172	4.61149	4.07283	4.34275	4.35472	4.55425	3.23859	3.71972	3.38133	4.21722	3.95906	1.40986	4.10637	3.73917	3.93091	3.84441	3.92159	4.35472	3.79191	3.78112	4.30468	4.64785	3.93711	4.10174	3.6173	3.63225	4.17141	4.21722	2.85465	0.757784	3.95418	3.48025	1.89529	2.80218	1.89529	3.99482	3.80218	4.63225	3.70264	3.80218	3.63225	2.63225	4.95418	4.70264	3.63225	4.21722	3.95418	3.21722	3.21722	3.43961	3.36922	2.75778	4.21722	4.21722	3.89529	4.45822	3.21722	2.89529	3.21722	5.21722	4.07971	4.34275	3.73179
NOCT	2.21722	3.80218	2.21722	2.63225	3.63225	1.63225	3.48025	3.40986	4.38714	3.40986	3.21722	4.21722	3.48025	3.80218	3.73179	3.21722	4.21722	2.99482	3.04729	3.53914	4.21722	2.89529	3.48025	3.95418	3.21722	1.40986	3.81386	3.32413	3.76154	4.43961	3.63225	3.53914	3.96667	4.05967	3.52756	4.01558	3.81196	3.95418	3.61576	3.70264	4.17974	3.74328	3.28135	4.03664	3.11768	3.40986	3.02959	4.21722	3.61455	3.86107	3.17657	4.21722	3.57861	4.60424	3.09965	3.58918	3.34741	3.35472	3.57796	2.78426	3.42872	4.21722	3.58973	3.21722	3.28166	3.70264	3.05967	3.95418	2.70264	3.10916	3.55095	4.45822	3.29835	3.5682	3.87773	2.38071	3.43961	3.76976	2.88751	3.03888	1.98455	2.93711	3.24418	3.09168	2.47097	2.57979	3.12411	1.18159	0.824898	4.21722	4.09168	2.89529	3.73179	1.21722	4.12795	3.78281	3.48025	2.21722	3.99482	3.21722	3.48025	3.63225	4.21722	4.53914	1.89529	3.80218	2.73179	3.40986	3.36922	1.75778	4.50672	3.21722	3.53914	1.89529	3.21722	2.89529	3.63225	3.48025	4.95418	3.63225	3.80218	4.37974	4.54842	4.35527	4.21722	4.16378	3.60716	4.21722	3.72245	3.80218	4.05675	5.09168	4.11225	3.63225	3.48025	3.21722	4.34275	4.21722	4.09168	3.95418	4.55163	4.27166	4.11768	4.06521	2.40986	3.21722	3.88018	3.21722	3.89529	3.95418	4.40986	3.21722	5.21722	3.63225	2.99482	4.57979	4.21722	3.99482	3.21722	4.63225	2.63225	4.80218	4.05466	3.66467	3.96786	3.57188	4.80218	4.21722	4.53914	4.11768	3.84798	4.12411	3.99482	3.73179	4.89529	4.29522	4.39779	3.98589	4.2623	3.88018	3.82407	4.1103	4.17974	4.48025	4.36307	4.29122	4.14384	4.51678	4.1237	3.9721	3.93711	4.08793	4.11288	4.13149	4.0946	3.92771	4.11485	4.09168	4.28135	3.66082	4.34846	4.21722	4.25621	4.21722	3.36922	3.5142	3.75936	3.39619	3.87905	4.29122	3.93342	3.83019	4.24369	3.84282	4.14683	4.12702	4.43961	4.29122	3.41791	3.43961	3.36574	3.74078	3.45005	2.63225	3.85531	3.6867	3.32825	3.66753	3.83357	3.93091	3.52061	4.01558	3.85142	3.78112	3.73856	3.8387	3.70477	3.48025	3.74078	3.84525	2.85465	3.07971	3.63225	3.48025	3.48025	1.21722	3.48025	2.40986	3.21722	4.21722	4.16831	4.21722	2.63225	2.63225	2.63225	2.89529	3.95418	2.40986	3.21722	4.21722	3.21722	3.43961	4.04729	2.75778	3.89529	4.80218	4.01076	3.56514	2.99482	2.89529	3.21722	2.63225	4.56514	4.21722	3.99482
NOL9	3.80218	3.80218	3.21722	2.63225	3.63225	3.21722	3.48025	2.99482	3.21722	2.40986	1.63225	2.63225	3.89529	4.21722	3.73179	3.21722	4.21722	3.40986	4.04729	3.53914	2.40986	3.48025	3.89529	4.21722	3.21722	3.99482	3.10759	3.60424	3.71972	3.36922	3.86929	3.21722	3.43062	3.16659	4.06521	3.86358	2.85043	3.74773	3.61576	3.35472	3.97621	2.15832	3.71198	3.58918	4.33022	3.21722	4.44463	4.13921	4.2347	3.38714	4.26646	2.80218	4.15261	3.6867	4.23591	3.93711	4.27611	2.89529	4.1501	2.92176	4.27914	4.21722	4.17469	3.73179	4.36335	3.70264	3.40986	3.21722	3.70264	3.51616	3.80875	3.34275	3.52717	3.45132	3.26302	3.32825	3.07704	3.11768	3.32191	3.03888	3.75009	3.45168	3.44349	3.43961	3.66652	3.21722	4.26161	4.31909	4.14683	3.48025	2.63225	3.48025	3.14683	4.53914	4.15832	3.89529	4.21722	4.21722	4.57979	3.21722	3.48025	3.21722	3.48025	3.21722	4.70264	2.21722	3.99482	2.40986	4.04729	4.07971	3.85465	3.21722	3.88018	3.48025	4.21722	4.21722	3.63225	2.89529	2.63225	2.63225	5.02457	4.09833	2.84798	4.05782	3.84525	4.48025	4.19212	3.87841	3.65534	3.21722	1.96929	1.63225	4.23399	2.63225	3.89529	2.21722	3.34275	2.89529	3.43961	3.95418	3.39409	3.90909	3.48025	3.35472	3.99482	3.95418	4.02457	3.95418	2.89529	3.21722	4.1103	3.21722	3.21722	3.63225	3.40986	3.73179	2.63225	4.21722	2.63225	2.63225	3.63225	4.21722	3.77833	3.98018	4.04729	3.93033	3.95418	2.21722	4.02457	3.63225	3.65534	3.53914	3.73179	4.86929	4.21722	3.63225	3.63225	3.71026	3.88379	4.18684	3.97259	2.73179	4.14127	4.2876	4.06635	2.87618	3.92771	3.8387	4.06454	3.74078	4.01728	3.84282	4.42031	3.94304	3.84084	4.34275	3.71389	2.95418	3.98018	3.2738	2.99482	3.43961	3.55095	3.7647	3.04729	4.64252	4.35011	4.86433	4.30087	3.61314	3.49732	4.03664	3.41652	3.61149	3.73179	3.49475	2.89529	4.13921	3.64298	3.33269	4.1368	3.30468	3.85813	3.28433	3.66436	3.39124	3.18807	3.48974	3.47168	3.57336	3.18619	2.69365	3.31875	3.15308	3.33139	3.7647	3.93923	1.89529	3.86107	3.75778	3.63225	3.75778	3.43961	1.89529	3.48025	3.80218	3.48025	3.40986	3.53914	3.63225	3.48025	3.80218	2.63225	3.63225	4.21722	1.89529	3.63225	2.99482	1.63225	3.21722	3.21722	3.43961	3.04729	4.07971	4.48025	3.63225	3.48025	3.21722	3.99482	4.21722	4.80218	2.63225	4.07971	3.34275	3.73179
NOLC1	4.80218	4.91765	3.80218	2.63225	4.63225	4.43961	4.21722	3.57979	4.53914	2.99482	2.63225	2.63225	3.89529	2.21722	4.57979	5.53914	4.21722	3.57979	4.50672	4.02457	3.40986	3.21722	4.21722	3.63225	3.95418	3.73179	4.41425	4.04034	4.18684	4.29522	4.43961	4.0752	4.50101	3.35923	4.03279	3.60054	3.96006	3.36922	4.40164	4.48025	4.35808	4.38071	4.1501	4.21722	4.10618	3.40986	3.97514	3.13921	4.14507	4.60953	3.94211	3.38714	4.25361	3.8387	4.01558	3.83019	4.23711	4.48025	3.93769	3.98589	4.33852	2.40986	4.11811	3.86929	4.20249	3.89529	4.21722	4.21722	4.53914	4.28027	4.13592	3.92771	4.15633	4.30067	4.28539	4.03279	4.4847	3.48025	3.84798	3.74515	3.70702	3.93711	4.27065	4.27611	3.92617	3.86929	4.26161	4.02959	4.21722	3.48025	4.53914	3.89529	4.28433	4.38714	4.32825	3.96568	4.21722	3.21722	2.40986	4.46514	1.89529	4.43961	1.89529	3.21722	4.70264	3.80218	3.86929	4.40986	5.04729	3.34275	4.50672	4.04729	4.27611	3.48025	4.21722	4.48025	4.21722	4.70264	2.63225	4.43961	2.21722	4.57315	4.43294	4.72149	4.40164	4.45822	4.48852	4.34554	3.72245	3.21722	4.29122	3.21722	4.736	4.21722	4.89529	4.80218	3.75778	4.48025	4.71972	3.63225	3.86358	4.04034	4.39779	4.2876	4.49732	4.21722	4.58645	4.43961	4.21722	3.95418	4.57979	3.21722	3.21722	3.63225	4.40986	3.40986	4.21722	4.21722	3.95418	3.63225	2.63225	4.80218	4.53441	4.37249	4.53456	4.59936	1.63225	3.21722	4.67665	4.70264	5.01791	4.02457	4.73179	4.40986	4.21722	3.85465	4.39779	4.36922	4.3274	3.95418	4.57831	4.65779	4.26273	4.53914	4.21722	4.36161	4.20524	4.51678	4.19899	4.17141	4.05575	4.64252	4.23389	4.16063	3.84084	4.34275	4.34932	3.80218	4.40164	4.03279	3.63225	4.17657	4.17714	4.29814	4.26968	4.23768	4.35011	4.42003	4.19552	4.13921	4.36406	4.37768	4.13475	5.01867	4.86929	4.17282	4.59573	4.87618	4.19552	3.71972	3.8534	3.86107	3.93943	3.52534	4.25837	4.14127	3.91321	4.36636	4.28865	4.24578	4.66263	4.08597	4.40704	4.73805	4.25077	3.8387	3.82676	4.01076	4.7718	4.40164	4.29522	3.34275	5.02457	4.21722	3.89529	4.53914	4.70264	4.40986	3.53914	3.63225	4.92503	4.80218	4.63225	4.21722	3.63225	3.48025	4.63225	4.57979	4.63225	3.21722	3.21722	4.80218	4.50672	3.56514	4.06521	4.43961	4.39779	4.61576	4.21722	2.89529	3.80218	3.63225	5.1501	4.45822	3.40986
NOP56	2.21722	2.80218	4.80218	2.63225	3.95418	3.63225	3.48025	3.57979	4.67665	3.40986	4.63225	2.63225	3.48025	3.80218	3.40986	3.21722	4.21722	3.73179	2.63225	2.80218	4.57979	0.895287	2.89529	4.21722	4.21722	3.73179	4.50352	3.60424	3.91765	3.04729	4.18245	3.91765	4.19615	3.4467	4.18807	3.27862	4.09436	3.36922	4.24964	3.35472	4.10174	3.57336	4.28135	3.29968	4.57503	3.73179	4.98895	3.55425	4.56932	3.67665	4.42233	4.21722	4.55381	3.8387	4.96418	3.71471	4.98275	3.70264	4.59067	3.63225	4.77664	4.57979	4.59434	2.99482	4.78499	4.21722	4.79981	3.95418	4.06521	4.5559	4.31279	4.34275	4.7413	4.31077	4.121	4.52756	4.20379	3.48025	4.49824	3.74515	4.92941	4.25904	4.86433	3.63225	4.58286	3.99482	5.1945	5.14507	5.07283	3.48025	3.63225	3.89529	4.8249	3.21722	4.03279	4.78281	3.48025	2.21722	2.40986	4.12411	3.89529	3.95418	2.89529	4.21722	3.48025	2.21722	3.40986	1.40986	4.21722	4.07971	3.63225	3.21722	3.88018	3.48025	3.21722	4.21722	4.21722	4.21722	3.63225	3.21722	5.02457	4.35518	3.16991	4.30503	3.84525	4.66467	5.01745	3.59831	4.121	4.53914	3.42872	4.43961	5.08938	4.21722	2.89529	5.02457	3.75778	2.89529	4.80218	3.63225	4.08597	4.37476	2.31032	4.14321	4.65779	4.09168	3.71972	3.63225	3.89529	2.63225	4.80218	3.21722	3.21722	3.63225	4.21722	3.99482	2.63225	2.99482	3.95418	3.63225	4.21722	5.21722	4.49593	4.44895	4.75564	4.63521	3.63225	4.21722	3.21722	2.89529	3.90688	3.02457	1.40986	4.73179	3.48025	3.85465	2.89529	3.36922	4.64933	4.63225	4.76191	3.73179	4.796	4.06521	4.15448	3.96929	4.20524	3.90909	4.02371	3.9721	4.52207	3.84282	4.70981	4.00863	4.69499	3.92771	4.24656	3.63225	4.05546	3.66082	3.28433	3.43961	3.75531	3.97621	3.85465	4.56367	4.72418	5.30947	4.62686	4.25469	3.1103	4.12975	3.98589	4.13233	3.63225	3.56514	3.70264	3.96929	5.23859	4.21722	5.39292	4.12411	5.0164	3.63225	4.7178	3.73917	5.30807	4.5132	4.6932	4.0163	5.53299	4.15308	4.76154	4.15308	4.57601	3.90909	5.33155	3.89529	3.86107	2.75778	3.95418	3.92771	3.95418	3.89529	3.48025	4.38714	1.89529	3.73179	4.21722	2.63225	3.95418	2.21722	4.21722	4.21722	2.63225	3.48025	3.95418	1.40986	3.95418	4.80218	3.21722	2.95418	3.04729	4.21722	3.89529	3.80218	3.48025	3.45822	3.86929	3.89529	5.02457	3.63225	4.56514	4.07971	3.40986
NPAP1L	3.21722	3.53914	4.21722	4.21722	4.43961	3.63225	2.89529	4.21722	4.02457	3.40986	4.80218	4.63225	1.89529	3.21722	3.73179	4.21722	4.21722	4.49732	4.85465	4.21722	3.73179	4.06521	4.48025	2.63225	4.80218	4.21722	4.18159	3.42367	4.12411	3.95418	3.91236	4.38714	4.55163	3.9442	4.24578	4.44854	4.48515	4.63225	4.28135	3.70264	3.88601	4.32825	4.1501	3.71471	3.59983	3.73179	3.66702	4.13921	3.61455	3.67665	3.76154	4.02457	3.80918	4.21722	3.80635	3.83019	3.53272	2.89529	3.52597	4.04729	3.65111	4.21722	3.67065	3.40986	3.70369	4.48025	3.21009	2.21722	3.35472	3.13037	3.51924	4.45822	2.94221	3.55693	3.01791	3.52756	3.32031	3.11768	3.03561	2.49139	3.52061	3.37768	3.13315	3.88018	3.2447	2.86929	5.36696	4.38323	3.8249	6.06521	3.95418	4.48025	5.14683	5.38714	4.55064	5.14321	4.89529	4.80218	5.1103	5.12411	4.70264	5.33269	3.48025	5.02457	4.48025	4.53914	5.1103	5.21722	4.21722	4.07971	4.50672	4.04729	4.38714	3.48025	5.53914	5.06521	4.21722	4.21722	4.63225	5.21722	5.02457	4.08345	4.16991	4.23521	3.75778	4.45822	4.33651	4.37591	3.78658	4.21722	3.29122	4.63225	4.37679	2.04729	3.48025	4.21722	4.34275	4.48025	3.43961	2.63225	4.01558	3.90909	3.63225	4.70264	4.99482	2.63225	4.67665	4.50672	4.39779	3.63225	4.99482	3.21722	4.21722	2.63225	5.40986	4.73179	4.95418	3.73179	3.95418	3.63225	4.63225	3.21722	4.14446	4.00571	4.30602	4.33087	4.21722	3.80218	4.21722	3.76976	3.78658	4.53914	4.21722	4.21722	2.89529	4.63225	4.55825	4.50672	4.09792	4.41361	4.00362	2.73179	3.96524	3.06521	4.06635	3.49285	3.88331	3.21722	3.69139	3.74078	4.03664	3.25786	3.87841	3.72623	3.66396	4.34275	3.69982	2.95418	3.69638	3.38071	4.46875	3.95418	3.34932	4.13149	3.63225	3.61149	3.31506	3.88161	3.90601	3.49285	4.26784	3.45168	3.95418	4.08793	4.14683	4.0308	4.16831	3.87618	3.59407	4.27611	3.45689	3.30468	3.73829	3.73179	3.51387	3.88601	3.03279	3.44165	3.35005	3.61775	3.56952	3.69365	3.40044	3.01558	3.33139	3.21722	3.14086	3.31032	5.12411	5.37249	5.17657	4.66467	5.38714	5.21722	5.59573	5.38714	4.89529	4.99482	5.80218	4.95418	4.92503	4.53914	4.63225	4.63225	3.63225	4.21722	3.21722	4.73179	2.63225	4.80218	3.21722	4.09168	4.21722	5.71198	4.80218	3.95418	4.76976	4.21722	4.40986	4.21722	4.53914	5.21722	4.07971	4.56514	4.21722
NPIPB3	5.02457	5.21722	5.91765	5.21722	5.43961	5.53914	5.98275	5.1103	5.86107	5.49732	6.27611	4.21722	5.35472	5.38714	5.1103	4.80218	6.21722	5.57979	6.04729	5.86107	5.31675	6.02457	4.70264	6.02457	6.21722	5.73179	4.18159	4.21722	3.71972	4.43961	4.28433	4.46514	4.29852	4.4467	4.18807	4.55163	4.48515	4.43961	4.00571	5.02457	4.39124	4.74328	4.07971	4.77361	5.4847	5.36406	5.4987	5.01368	5.34884	5.484	5.662	5.60953	5.33956	4.7647	5.47501	4.98773	5.14532	5.10474	5.41242	5.67178	5.55425	4.99482	5.3405	4.80218	5.32648	5.14321	4.85109	4.09168	5.70264	4.71182	5.21722	5.21722	5.20524	5.16621	4.52981	5.04909	4.98589	5.01076	4.98184	5.05774	5.03767	5.35857	4.65922	5.02457	5.14613	5.31675	5.9854	5.70515	5.86929	5.06521	4.43961	5.21722	5.91236	5.53914	5.32825	5.52756	5.59573	5.02457	5.31675	5.26161	5.21722	5.21722	4.89529	5.38714	4.89529	5.21722	4.93342	5.21722	4.36922	4.21722	4.63225	4.74773	4.95418	3.48025	4.80218	5.06521	2.63225	4.21722	4.21722	3.63225	4.80218	4.83085	4.30741	4.64727	4.80218	4.91159	4.75155	4.76823	4.30741	4.53914	4.55425	5.33269	4.79372	5.29522	4.21722	4.80218	3.92771	3.89529	4.88018	4.80218	4.27862	4.37476	4.48025	4.65017	5.05372	3.63225	4.67665	4.63225	4.31032	3.21722	4.49732	3.21722	3.21722	5.21722	4.86929	4.73179	4.21722	4.21722	4.95418	4.21722	4.63225	3.21722	5.23485	4.80945	4.78683	5.08089	4.80218	4.21722	5.80218	4.76976	4.96346	4.9721	4.86929	4.86929	5.48025	4.36922	5.39779	4.81988	5.20572	5.47774	5.53118	5.1103	5.33269	5.2876	5.06635	4.85193	5.04654	5.16063	5.0779	4.99857	5.37768	4.33586	5.57231	4.49406	5.11768	4.34275	5.06631	4.63225	5.12702	4.66082	5.49732	4.90527	4.6856	5.43564	5.10618	4.88235	5.09168	5.02845	4.76584	4.80218	5.40986	5.08395	4.74773	5.25786	4.99482	5.0308	5.33269	4.49285	6.09364	5.56299	6.18425	5.88964	5.67739	5.63225	4.95046	5.63225	5.83075	5.59792	5.28341	5.6871	5.36307	5.69365	5.38045	5.36608	5.23409	5.37476	6.21349	5.21722	5.94514	5.96724	5.80218	5.92771	5.9898	5.98275	6.35472	6.17141	6.06521	5.86929	6.42667	5.21722	6.15581	4.80218	5.21722	5.63225	5.63225	5.06521	4.43961	5.99482	5.53914	3.21722	3.21722	5.88018	5.63225	5.92771	6.62321	5.09168	5.55825	5.00571	5.80218	5.21722	4.53914	5.43961	5.80218	5.96724	5.65779
NPIPB6	6.38714	5.53914	5.91765	5.80218	5.80218	4.80218	5.98275	5.99482	6.50262	5.86929	5.88018	6.43961	5.80218	6.60953	5.93342	6.02457	5.21722	5.21722	6.40484	5.80218	6.16475	6.48025	5.80218	6.21722	6.53914	5.93342	4.10759	4.32413	4.24696	4.57085	3.91236	4.42667	4.80913	5.16659	4.09692	4.94158	4.46049	5.09168	4.40164	4.48025	4.6867	5.18807	4.68852	4.83019	5.56246	4.73179	5.74638	5.42872	5.67771	5.3465	5.97507	5.9721	5.57759	5.04034	5.72487	5.37768	5.3529	4.75327	5.71198	5.41652	5.59378	5.1103	5.68154	5.1103	5.6932	5.06521	4.69654	4.80218	5.56771	4.63225	4.88537	5.34275	5.1249	4.9506	4.3923	4.59573	4.86321	4.39779	5.16187	5.1308	5.13836	5.23828	4.42003	5.09168	4.7066	4.65779	6.70907	6.45958	6.53914	5.35472	6.15581	6.21722	6.46875	6.17141	6.06521	6.4621	5.06521	5.53914	6.21722	6.23958	6.80218	6.02457	6.06521	6.26161	5.80218	4.53914	6.05372	5.73179	5.90527	5.34275	5.63225	5.77521	6.09168	5.70264	6.02457	5.70264	4.95418	5.70264	5.43961	5.63225	4.80218	5.31755	5.04438	5.27924	5.11534	5.72126	5.69015	5.07635	4.51095	5.53914	4.82727	6.02457	5.41407	5.63225	5.59573	5.21722	5.21722	5.89529	4.71972	5.71972	4.55163	4.8387	5.01076	4.59573	5.36406	4.63225	4.80218	4.36922	4.21722	2.63225	4.65779	3.21722	4.80218	3.63225	5.49732	3.99482	5.21722	4.57979	5.53914	3.63225	4.63225	3.21722	5.49593	5.18963	5.21722	5.13823	5.09168	3.21722	5.86107	4.55825	5.16991	5.12411	4.40986	5.57979	5.21722	4.43961	5.51978	4.71026	5.55282	5.64348	6.10008	5.1103	5.79909	5.25284	5.32084	5.11903	5.33727	4.90909	5.34702	4.99857	5.97273	5.13233	5.93561	4.97621	4.63225	5.1501	5.31279	5.33269	5.38227	4.85876	5.93342	4.77521	5.04976	5.8655	5.24369	5.40986	5.52388	5.80218	5.33104	5.11903	5.74971	5.21722	4.88859	5.88235	4.99482	5.0308	5.73659	5.13921	6.37754	5.95418	6.32398	5.91765	5.93696	5.52534	5.09126	5.65973	6.0732	5.58137	5.42489	5.83545	5.58149	5.21722	5.40374	5.50101	5.60872	5.04034	6.43748	4.83389	6.03739	6.16717	6.69115	6.86631	6.60953	6.84948	6.48025	6.70907	6.2876	5.73179	6.46514	6.09168	6.67665	6.02457	5.43961	6.21722	5.43961	5.80218	4.63225	6.21722	4.95418	3.21722	3.21722	6.58645	5.63225	6.56514	6.56771	5.43961	6.16831	5.84525	6.21722	5.35472	6.74078	5.95418	6.21722	6.53914	6.1103
NPM1	5.80218	6.80218	7.38714	5.95418	6.95418	6.43961	7.10474	6.24275	7.23958	6.99482	6.9898	5.63225	6.65017	7.38714	6.05372	7.21722	7.02457	6.16475	7.04729	6.57477	6.61931	7.37102	6.2876	6.76154	7.60953	6.69526	6.76655	6.08663	6.83682	6.11338	6.63225	6.08758	6.81259	6.33651	6.76812	6.24824	6.6632	6.11338	6.53257	5.84948	6.80833	6.12795	6.98179	5.62161	7.69211	6.49732	7.60897	6.39555	7.2747	6.87543	7.47565	7.31525	7.27337	6.51678	7.69703	6.93711	7.7901	6.30468	7.63583	6.73845	7.29422	6.76741	7.29868	6.7849	7.41135	6.84948	7.91492	7.49023	6.84948	8.09439	7.92524	6.45822	7.8964	7.59738	7.43294	7.4952	7.58386	6.88018	7.86788	7.64582	7.69605	7.26418	7.68405	7.04164	7.75159	7.05372	7.17141	7.27752	7.6128	7.18069	7.14005	7.51	6.65779	7.3465	6.29446	6.35472	5.80218	6.80218	7.31675	6.87543	7.41885	6.71972	6.2876	7.02457	6.48025	6.12411	6.43223	7.13778	6.82865	7.00571	7.38714	7.19704	7.08346	6.35472	5.80218	6.2876	5.95418	6.35472	6.21722	6.71972	6.53914	7.57181	6.53914	7.65731	6.18405	7.61328	7.70131	6.54584	6.05743	7.17141	6.07781	6.76154	8.17549	7.15581	6.14321	6.02457	6.28135	6.84948	6.05852	5.63225	5.52654	5.8387	5.26452	7.00381	7.25535	5.80218	6.9721	6.09168	6.03825	4.63225	6.74971	5.80218	6.21722	4.95418	6.45425	5.99482	5.95418	6.31675	6.71972	5.21722	2.63225	5.80218	7.49471	7.51712	7.30871	7.54033	6.43961	6.46514	7.1945	5.98275	6.63806	6.14795	5.21722	6.45425	5.35472	5.50672	6.59573	6.03218	7.20283	6.83682	6.96276	6.3406	7.13516	6.35472	6.89625	6.12916	7.30398	6.56117	7.26179	6.36696	6.10245	6.41885	6.20458	6.47097	7.44874	6.24964	6.35382	5.9898	7.23622	6.41885	7.49023	6.28569	6.53914	7.30468	6.662	6.84282	7.29122	7.6542	7.35325	6.46913	7.57477	6.74446	6.28888	7.39627	6.14683	6.07971	7.1305	6.46114	7.18593	6.85142	7.16072	7.14203	7.44135	6.92293	7.61108	7.11669	7.5985	7.50298	7.66226	7.19541	6.45704	6.63617	7.57623	7.23281	7.6296	6.44751	6.99668	6.99683	7.57916	7.13282	7.47355	7.47203	7.55112	5.98275	5.70264	7.62661	6.70264	6.49732	7.84657	5.80218	7.5911	6.30468	7.38714	7.91765	6.80218	7.18069	6.49023	7.08229	5.63225	5.53914	5.53914	6.12411	5.85465	6.56514	7.32155	6.53914	7.10474	6.60327	7.46514	7.02457	7.86107	5.21722	7.02457	7.09763	6.36406
NPNT	3.21722	3.53914	3.21722	4.21722	3.95418	4.21722	4.21722	4.1103	4.02457	4.21722	3.21722	2.63225	1.89529	2.21722	2.40986	3.21722	4.21722	3.40986	4.04729	2.80218	1.40986	3.48025	3.89529	3.21722	4.63225	1.40986	3.10759	3.21722	3.09168	3.50672	3.8249	4.02457	3.01558	3.8828	3.15832	4.27862	3.40986	3.36922	3.96724	4.21722	3.63225	3.96568	3.61576	3.93711	5.12339	4.21722	4.29707	3.96929	4.41936	3.60953	5.01307	3.80218	4.44336	2.8387	4.81881	4.45168	5.10257	3.89529	4.87672	3.54979	5.21087	3.99482	4.26433	2.73179	5.1382	4.70264	2.48262	3.80218	3.35472	2.24179	2.67125	3.92771	2.29835	2.55126	3.01791	1.89529	2.26968	3.31032	2.72245	3.59831	2.66263	3.52207	2.65922	3.43961	2.42367	2.86929	5.67665	4.64102	5.07283	3.89529	2.95418	3.89529	3.91236	2.80218	4.09692	3.99962	3.48025	3.80218	4.57979	3.67665	3.89529	3.63225	4.21722	4.53914	2.89529	2.21722	4.21722	3.73179	3.63225	3.34275	2.04729	3.63225	3.63225	3.89529	4.80218	4.21722	2.63225	4.48025	2.63225	2.63225	5.02457	2.96673	3.07037	2.9602	3.45822	3.60578	3.81867	3.74515	3.51095	3.80218	3.42872	3.63225	3.00882	2.63225	3.89529	4.53914	3.56514	2.89529	4.33269	4.63225	3.01558	2.6867	3.11768	3.59573	3.21722	2.21722	3.53914	4.04729	3.31032	3.21722	3.73179	5.21722	3.21722	2.63225	3.99482	4.40986	4.21722	2.99482	4.21722	2.63225	5.43961	3.21722	3.53441	4.05546	3.46875	4.06784	2.63225	4.21722	2.80218	3.63225	3.58495	3.67665	3.40986	3.73179	1.89529	3.36922	3.11768	3.63225	5.38968	5.15581	3.80658	2.40986	4.60424	3.80218	3.34445	3.21722	3.82191	2.8387	3.09771	3.21722	3.09323	3.40986	3.0004	3.47097	4.04729	3.07971	3.38494	2.21722	3.95418	4.32825	4.63225	3.29522	3.51924	4.6867	4.16277	4.01867	3.90789	4.44349	4.34095	3.72418	4.45425	3.29968	4.01692	4.94591	2.8249	3.49475	5.09168	4.49285	2.54344	3.21722	3.14596	3.12411	2.89936	2.99482	2.62294	3.17974	2.52756	2.72893	2.66125	3.32825	2.91055	4.15308	2.69834	3.15308	2.61518	2.51678	2.93923	2.89529	4.83193	4.45822	4.50672	4.21722	3.63225	3.89529	4.70264	6.02457	4.70264	2.99482	2.80218	4.95418	4.73659	4.80218	4.21722	3.63225	3.63225	3.48025	2.63225	4.21722	2.63225	3.21722	3.21722	2.95418	3.85465	4.56514	4.70264	4.09168	3.76976	3.34275	4.31675	3.48025	3.80218	2.63225	3.07971	4.07971	4.40986
NPR3	3.21722	2.21722	3.80218	3.63225	5.33269	3.95418	3.48025	3.21722	4.21722	2.40986	4.43961	3.63225	4.89529	2.21722	3.99482	3.21722	4.21722	3.57979	4.21722	3.21722	3.99482	1.89529	2.89529	3.95418	4.21722	3.99482	3.71764	4.04034	3.76154	3.50672	3.86929	3.9721	4.33751	4.11412	3.61775	4.64785	3.73179	4.43961	4.37249	4.41885	3.88601	4.09692	4.21722	4.21722	3.97329	4.73179	3.87461	3.87618	3.81386	3.46514	3.45668	3.38714	4.18796	4.42367	3.85554	3.93711	4.19297	3.98275	4.32764	3.71026	4.08476	2.99482	4.13722	3.73179	4.23179	4.21722	3.12173	2.63225	4.53914	3.16162	3.55095	3.34275	3.46828	3.87999	3.84798	2.66082	3.50672	4.39779	2.48541	2.87841	3.30648	3.77361	3.07426	3.88018	3.04034	4.31675	3.46514	3.31909	2.63225	4.21722	4.33269	4.70264	4.52534	4.53914	4.15832	4.2738	4.48025	4.21722	4.73179	4.46514	4.89529	4.43961	3.48025	4.02457	4.70264	3.80218	4.1103	3.73179	3.63225	3.56514	3.63225	3.36922	3.43961	3.48025	3.21722	2.89529	4.21722	2.89529	2.63225	3.63225	3.80218	4.54085	4.68928	4.65174	4.71198	3.99044	4.16659	4.31451	4.35048	4.53914	4.05675	1.63225	4.37679	4.36922	2.89529	4.21722	4.75778	5.21722	4.21722	3.95418	4.73805	4.64606	4.21722	4.2876	3.86929	4.88018	4.02457	3.95418	4.39779	3.21722	4.65779	3.21722	4.80218	5.21722	4.57979	4.40986	2.63225	3.99482	3.63225	3.63225	5.21722	3.21722	3.98692	4.29176	4.18245	3.81004	4.63225	4.21722	3.80218	4.76976	4.51095	4.60953	3.73179	4.40986	4.70264	4.74773	4.55825	4.16277	4.42976	4.46514	4.09289	4.65779	4.28054	4.59573	4.36307	4.13921	4.39638	4.16063	4.49127	4.46514	4.21722	4.5142	4.1485	4.2447	4.46233	4.92771	4.66402	5.27611	4.07971	4.61775	4.40986	4.82865	4.33117	4.07136	4.67178	4.31675	4.01368	3.44349	4.21722	4.584	4.73179	3.93711	4.59161	4.04213	4.34846	4.42075	4.21722	4.55425	3.37994	4.53914	3.5701	4.21722	3.76084	3.28433	3.85531	4.14127	3.91321	4.05086	3.75503	4.04909	4.18619	4.01558	3.75119	3.50101	3.99765	4.60424	3.45019	3.89529	4.21722	4.00571	3.85465	3.07971	2.21722	3.48025	2.89529	3.21722	1.89529	4.40986	3.21722	4.95418	4.01076	2.21722	4.21722	2.63225	3.63225	4.21722	3.95418	3.73179	1.63225	3.21722	3.21722	3.95418	3.04729	3.34275	3.48025	3.43961	3.48025	3.56514	2.99482	4.21722	3.80218	4.95418	4.34275	3.56514	4.21722
NPY4R	3.21722	3.80218	3.21722	3.63225	3.95418	2.63225	1.89529	4.1103	1.21722	2.40986	4.21722	3.63225	2.89529	3.21722	2.40986	5.21722	4.21722	4.1103	3.36922	4.67665	3.99482	3.21722	3.89529	1.63225	1.63225	3.99482	3.38323	3.7647	4.09168	3.63225	3.68288	4.0752	3.94158	4.11412	3.70264	3.60054	3.60251	3.85465	3.45822	3.35472	3.51678	4.21722	3.56514	3.83019	3.66396	3.86929	3.20544	4.21722	3.63225	3.86107	3.27611	2.80218	3.69661	4.21722	3.24209	4.03664	3.34741	3.21722	3.51267	3.04729	3.55425	3.99482	3.49415	3.40986	3.54936	4.21722	3.12173	3.21722	3.06521	3.16162	3.15667	4.07971	3.46828	3.46345	4.14566	2.96568	3.4847	4.21722	2.3785	2.87841	3.05494	3.71471	3.01286	3.43961	2.97621	3.57979	3.86107	2.44463	0.824898	4.21722	3.63225	1.89529	3.8249	2.80218	4.09692	3.85876	3.89529	3.21722	4.57979	3.91765	1.89529	3.21722	2.89529	2.80218	3.89529	3.21722	3.57979	3.40986	3.04729	4.45822	3.04729	2.36922	3.33269	1.89529	4.21722	1.89529	2.63225	3.89529	3.63225	3.21722	4.53914	3.95043	3.51095	4.01679	2.56514	4.1363	3.91382	3.03888	3.65534	4.21722	3.77664	3.95418	3.56755	2.63225	1.89529	2.21722	4.34275	2.89529	3.63225	1.63225	4.15308	3.97621	4.01076	4.65017	3.21722	2.95418	4.21722	3.95418	3.89529	3.63225	2.73179	3.21722	4.21722	2.63225	4.40986	2.40986	2.63225	3.40986	4.21722	2.63225	4.21722	3.21722	3.09383	3.17282	3.50672	3.28648	3.63225	2.21722	4.02457	4.01076	3.58495	4.02457	3.40986	3.73179	2.89529	3.85465	4.21722	3.85465	4.12258	4.09168	3.67785	2.99482	3.57567	3.80218	3.88502	3.82727	3.4481	4.16063	3.98877	4.0752	3.80782	3.67289	3.31451	4.2447	4.04729	3.75778	3.55095	3.95418	3.38227	3.66082	3.8249	3.63225	3.38494	3.60424	3.85465	3.13233	3.21722	3.57676	3.39905	3.49285	3.65779	3.12975	4.07704	3.99482	4.07283	4.3021	3.63225	3.29122	2.87905	3.88018	2.92964	2.80218	3.31947	3.28433	3.44424	3.32413	3.21722	2.98527	3.31626	3.35472	2.91055	3.50101	3.30468	3.01558	3.53574	3.21722	2.9027	3.11768	4.0752	3.84525	3.85465	3.75778	2.95418	3.89529	3.89529	3.80218	3.48025	4.21722	2.80218	3.63225	4.06521	3.21722	2.63225	3.63225	3.63225	1.89529	4.21722	4.40986	4.43961	4.21722	3.21722	4.21722	2.63225	3.34275	4.06521	4.33269	3.48025	3.92771	4.1103	1.89529	4.21722	2.63225	4.07971	3.34275	4.86929
NR3C2	4.21722	3.80218	3.21722	3.63225	3.95418	2.63225	2.89529	4.1103	3.80218	3.73179	2.63225	4.63225	3.48025	3.80218	3.99482	3.21722	4.21722	4.31675	3.04729	3.80218	4.57979	3.70264	3.89529	4.63225	3.63225	4.99482	4.28593	3.8387	3.91765	3.04729	3.46875	3.38714	3.35662	3.68116	3.57336	3.60054	3.12607	3.74773	3.75778	3.35472	4.01928	3.66082	3.61576	3.71471	3.4258	3.73179	3.34079	3.87618	3.56932	4.21722	3.02457	2.80218	3.65834	3.10174	3.12661	3.45168	3.41885	3.70264	3.21722	3.54979	3.59378	2.40986	3.38114	3.57979	3.45314	3.48025	2.70163	3.43961	3.70264	2.92716	3.02739	3.56514	3.29835	3.50509	3.54842	2.66082	3.32031	3.31032	2.3785	3.11288	2.12206	3.45168	2.57676	3.21722	2.47097	3.40986	2.91765	2.66702	2.40986	4.70264	3.80218	4.48025	4.40986	4.02457	4.15832	3.78281	3.89529	3.21722	4.21722	4.12411	4.48025	4.63225	4.48025	1.21722	4.48025	2.21722	3.86929	3.73179	4.04729	3.07971	3.04729	3.74773	3.63225	3.48025	3.21722	4.21722	3.63225	1.89529	4.21722	2.63225	4.21722	4.09091	3.78658	4.13653	4.28135	3.89529	3.97394	3.87841	3.90688	2.21722	3.77664	3.63225	3.89739	3.36922	4.89529	2.21722	3.07971	3.89529	3.63225	3.21722	4.21722	3.90909	4.01076	4.14321	3.40986	4.09168	3.53914	3.50672	4.31032	4.63225	3.57979	3.21722	4.21722	2.63225	3.40986	2.99482	4.21722	3.40986	2.63225	2.63225	4.63225	3.21722	4.00072	3.77273	4.25116	3.85633	4.43961	4.21722	4.02457	4.48025	3.78658	3.91765	4.40986	3.73179	2.89529	4.13475	4.11768	4.54979	3.88379	4.27611	4.09289	4.40986	3.90909	3.89529	4.16513	4.09857	4.32072	3.90909	4.1429	4.3465	3.91635	3.78837	4.20034	4.2447	3.59983	2.75778	4.01608	2.95418	4.12702	3.82129	3.63225	4.33269	4.07178	4.16063	4.36922	3.94591	4.11225	3.88161	3.47305	4.01368	3.93342	4.37768	4.36922	4.48025	4.40986	3.98018	3.89529	3.96929	3.41791	3.09168	3.34997	2.80218	3.66847	4.14683	3.5063	3.73917	3.24578	3.6034	3.38307	4.06521	3.70702	3.60054	3.63225	4.15308	3.73856	3.90909	3.52419	4.39779	3.86107	4.1501	3.74773	3.56514	4.09168	3.48025	2.89529	1.21722	3.48025	3.73179	3.21722	3.63225	3.95418	4.21722	3.63225	3.63225	4.63225	4.21722	4.21722	3.99482	3.21722	5.21722	4.80218	4.09168	2.63225	2.34275	3.21722	4.80218	4.55825	4.1501	3.86929	3.48025	4.21722	3.63225	4.34275	3.75778	4.21722
NR4A1	7.30468	6.53914	7.50262	9.40044	6.21722	6.43961	7.10474	6.93342	7.14795	6.16475	7.15581	9.18684	6.75327	7.38714	7.38714	9.46514	9.38714	7.13778	7.60188	9.51642	6.86929	7.30468	8.70264	5.33269	5.88018	7.88559	3.02959	5.10174	3.76154	5.82865	3.52534	6.02457	3.23797	6.16659	4.09692	6.46184	3.92443	6.58645	3.51267	6.89529	4.01928	5.99962	3.75778	5.4873	3.04729	6.02457	2.97514	6.01368	4.40913	6.45562	4.77521	6.26161	4.17175	8.27833	3.01558	6.25904	3.21722	6.51	3.52597	6.51761	4.65111	7.88559	3.88175	7.20428	4.40252	8.25284	3.12173	2.95418	3.89529	3.22216	3.72783	5.1501	3.10571	2.82937	3.121	2.57336	2.46233	3.48025	3.32191	5.49139	3.46998	4.55602	2.48929	4.15581	3.04034	6.13778	6.67665	6.67344	5.37949	8.5535	8.05011	8.93968	6.39475	7.2833	6.58459	7.27033	7.02457	6.21722	9.22364	8.10596	8.81415	8.37372	7.41885	8.9854	8.81415	8.05011	8.77618	7.3406	6.90527	7.53914	7.47355	7.21722	7.27611	7.25284	8.74078	8.48025	7.43961	8.67665	7.49023	8.04164	8.9721	3.7764	5.84798	3.72574	5.00571	6.49114	6.73427	5.33011	5.62057	7.12411	5.29122	5.43961	3.51361	6.17657	7.10474	6.60953	6.43021	7.25284	6.36017	7.18684	4.39409	5.7066	7.96854	4.53914	4.86929	5.71972	5.09168	4.43961	5.21722	6.38714	5.16475	4.21722	5.80218	6.80218	7.93342	6.16475	6.21722	6.21722	7.76154	7.02457	7.58645	8.02457	4.89381	5.09168	4.37949	4.20534	5.95418	7.30468	6.17141	6.01076	5.52981	6.99857	6.05372	6.69526	7.98275	6.58645	6.96854	7.21722	4.42976	4.02457	6.7298	7.39854	6.32628	7.37102	6.22487	6.29122	5.38581	6.25824	4.55475	5.84657	4.33139	6.14321	3.49139	6.00863	4.89529	6.43021	5.78228	6.33269	5.01831	6.18807	8.20428	7.61715	5.32201	6.78824	6.96217	6.01867	6.49285	6.81572	6.75104	6.43689	8.2986	7.51346	6.50672	7.48454	7.24275	6.94761	7.73659	7.72418	4.51745	7.54514	4.86454	8.70103	8.63187	9.06807	3.99173	5.39124	3.15832	3.14397	3.35671	5.98275	2.56952	3.69365	3.43961	5.05121	6.72071	7.59892	4.95715	8.51	7.36696	7.66467	9.54514	8.96235	9.12009	5.80218	6.93968	9.14203	8.4952	7.40986	9.23402	9.12411	7.07851	6.53914	7.53914	8.05852	6.71972	7.84948	6.76154	7.59968	6.95418	6.67665	5.53914	8.31875	5.36922	6.4857	6.53914	7.63225	8.41361	6.3577	8.00977	5.59573	6.12411	7.88018	5.00571	5.1501	4.21722
NRARP	4.53914	4.02457	2.21722	2.63225	4.43961	3.21722	2.89529	3.99482	3.80218	3.99482	1.63225	4.21722	3.89529	2.21722	1.40986	4.21722	4.21722	4.49732	4.21722	4.21722	3.40986	3.21722	3.89529	2.63225	3.21722	2.99482	3.5601	4.21722	4.05852	4.04729	3.63225	3.74078	3.53496	3.60716	3.82129	4.01558	3.68997	3.85465	4.07971	3.98275	4.35808	3.66082	4.04319	3.83019	3.26968	3.73179	3.31909	4.55425	3.54149	3.91765	3.29522	4.02457	3.65834	3.32413	3.5714	4.12975	3.16831	4.93968	3.24964	3.98589	3.53407	3.99482	3.60811	3.86929	3.33663	3.89529	3.16659	2.95418	3.21722	3.22216	3.67125	2.75778	3.36444	3.48144	3.75487	3.32825	3.19025	3.48025	2.26302	2.69784	2.83255	3.03664	3.07426	2.63225	2.94304	3.31675	3.53914	1.44463	1.8249	3.89529	3.95418	3.48025	2.99482	2.80218	4.12795	3.99962	3.48025	2.21722	3.40986	4.02457	4.48025	3.21722	2.89529	2.80218	1.89529	2.21722	3.73179	4.73179	4.04729	3.07971	3.63225	2.04729	2.80218	2.89529	3.21722	3.48025	3.63225	3.48025	2.63225	3.95418	4.21722	3.89188	3.65534	3.75929	3.84525	4.26875	3.60716	3.87841	4.43294	2.21722	4.49285	1.63225	3.64485	2.63225	2.89529	3.21722	3.34275	3.89529	4.43961	3.95418	4.01558	4.90909	4.01076	4.65017	4.57979	4.53914	4.09168	3.21722	3.31032	4.63225	4.1103	3.21722	3.21722	3.63225	4.21722	3.99482	2.63225	3.40986	3.63225	4.21722	4.21722	3.21722	3.43623	3.05546	3.44939	3.35257	3.95418	3.80218	4.53914	3.89529	4.35048	3.91765	3.40986	2.99482	3.89529	3.50672	3.11768	4.32031	3.14683	3.33269	3.84135	3.57979	3.6867	3.48025	3.67758	3.55425	3.72462	4.27166	3.75098	3.9721	4.07461	4.1754	3.49139	4.07136	4.26968	3.07971	3.83475	3.63225	3.92771	3.82129	3.52534	3.57085	3.55095	3.90909	4.16277	3.73179	3.31506	3.57676	3.87905	3.66973	3.57979	4.12975	3.74773	4.29739	4.14683	4.38227	3.83389	3.77664	3.43653	2.95418	3.21722	3.67665	3.60759	3.73179	3.16526	3.57567	3.35472	3.559	3.32987	3.52756	3.91055	3.01558	3.45243	3.86358	3.56271	3.7647	3.49995	3.89529	3.53914	3.84525	3.95418	3.34275	4.09168	3.48025	1.89529	3.53914	3.48025	4.40986	3.21722	2.63225	3.76976	2.21722	3.63225	2.63225	2.63225	1.89529	3.21722	3.40986	1.63225	3.21722	3.21722	4.09168	2.04729	3.34275	3.21722	3.80218	3.63225	4.1501	2.73179	3.48025	2.21722	4.21722	3.56514	3.07971	2.40986
NRGN	3.80218	3.21722	3.80218	4.63225	3.95418	1.63225	2.89529	3.86929	3.80218	3.73179	3.63225	3.63225	4.48025	2.21722	4.21722	4.21722	4.21722	3.57979	3.85465	2.21722	1.40986	3.89529	1.89529	3.63225	4.43961	4.57979	3.10759	3.51678	3.67665	3.21722	3.77909	3.30468	3.60054	3.8828	3.38071	3.78112	3.68997	3.21722	3.66467	3.48025	3.45537	3.74328	3.40164	3.71471	3.04729	3.40986	2.82929	2.77664	3.12019	3.9721	2.97803	3.53914	3.35759	3.51678	3.04415	3.12975	3.2011	3.80218	3.20073	3.46233	3.19168	2.99482	3.13722	1.99482	3.11873	3.48025	2.68116	2.95418	3.21722	2.6173	2.72783	3.56514	3.13124	3.17729	3.26302	2.96568	3.13475	2.63225	2.3785	2.11288	2.24759	2.93711	2.57676	2.80218	2.64606	2.57979	3.60953	1.18159	0.824898	4.48025	4.21722	4.70264	3.8249	3.53914	4.15832	3.57336	3.48025	2.21722	4.73179	4.21722	2.89529	3.21722	3.89529	4.38714	3.89529	3.21722	3.73179	3.40986	3.36922	3.34275	3.04729	2.36922	3.63225	3.48025	3.21722	4.21722	2.63225	4.48025	2.63225	3.63225	2.21722	3.98285	4.21722	3.90881	4.45822	3.24321	3.05967	3.31451	3.43294	2.21722	2.55425	4.43961	3.75356	3.63225	4.21722	3.80218	3.75778	2.89529	3.95418	3.95418	4.15308	3.90909	4.21722	4.35472	3.57979	3.21722	3.53914	3.74773	3.76976	4.43961	3.86929	3.21722	3.21722	4.95418	3.99482	1.40986	3.63225	3.40986	3.63225	2.63225	2.63225	3.21722	3.55326	3.54786	3.50672	3.33087	4.21722	3.21722	3.21722	4.48025	4.47247	4.12411	4.40986	4.21722	3.89529	4.57085	4.11768	3.98589	3.6662	3.43961	3.85842	4.49732	3.53173	3.59573	3.87208	3.82727	3.82191	3.90909	3.98168	4.42667	3.69047	3.84282	3.69784	3.97621	3.84084	3.92771	4.06081	3.63225	3.87326	3.66082	3.14683	4.43961	3.83475	3.7647	3.63225	3.33586	3.49285	3.18973	3.23859	3.66973	4.31675	4.37768	4.32031	3.89529	3.8249	4.07971	4.16831	4.13921	4.59407	3.88018	4.34997	3.86107	3.60759	3.52534	3.4756	3.97621	3.32825	3.36636	3.58385	3.5041	3.66263	3.60054	3.30468	4.01558	3.56271	3.97621	4.1251	3.76976	4.74078	4.07971	3.21722	5.21722	4.53914	4.21722	1.89529	4.38714	2.89529	4.40986	3.21722	4.21722	4.11768	2.21722	4.63225	2.63225	3.63225	4.21722	3.95418	4.57979	1.63225	3.21722	5.21722	2.63225	4.21722	4.56514	4.21722	4.33269	4.55825	3.66467	3.73179	3.89529	3.21722	2.63225	2.75778	3.07971	3.40986
NRIP1	2.21722	3.21722	3.80218	4.21722	3.21722	3.21722	4.21722	3.86929	3.80218	4.21722	4.21722	2.63225	3.48025	4.21722	2.99482	3.21722	4.21722	3.40986	4.74773	4.38714	2.40986	2.89529	4.48025	4.21722	4.21722	3.99482	4.35152	3.6867	4.21722	4.50672	4.18245	4.02457	4.06289	3.81867	3.61775	4.21722	4.18747	3.95418	4.11534	4.06521	4.0611	4.32825	4.21722	3.93711	3.92176	3.21722	4.18159	4.29122	3.88203	4.02457	3.77521	3.38714	4.12481	3.32413	3.97906	4.21722	3.94453	3.70264	3.66467	4.41652	3.98424	4.57979	3.67937	3.73179	3.58385	3.48025	4.5908	4.63225	4.2876	4.38549	4.53519	3.92771	4.9204	4.86179	4.60287	4.38071	4.50672	3.63225	3.74415	3.74515	4.15448	3.98773	4.59782	4.27611	4.32413	4.31675	4.21722	3.5601	3.91236	3.89529	3.21722	4.21722	4.07283	4.21722	3.66082	3.93091	4.48025	2.21722	4.40986	3.80218	2.89529	2.63225	4.21722	4.02457	3.89529	3.80218	3.73179	4.73179	4.36922	4.84525	3.36922	2.63225	4.43961	2.89529	4.21722	3.48025	2.63225	1.89529	2.63225	3.95418	2.21722	4.06843	4.121	3.85551	4.1501	3.92771	4.40363	3.87841	4.121	3.80218	3.55425	3.63225	3.94911	4.04729	4.21722	2.21722	4.45822	4.70264	4.09168	3.21722	3.01558	3.60424	3.76976	4.35472	3.99482	3.80218	4.27611	4.13475	3.89529	3.63225	4.49732	3.21722	3.21722	2.63225	2.40986	3.73179	3.63225	3.99482	3.95418	3.63225	4.63225	3.21722	4.0144	4.0308	3.86929	3.33087	3.63225	3.80218	3.80218	3.48025	3.51095	4.21722	3.73179	3.40986	3.89529	3.63225	3.76976	4.50672	4.63225	4.67665	4.42631	4.31675	4.57567	3.80218	3.84585	4.13921	3.92771	4.04034	3.89378	3.86107	4.46604	4.04213	4.1485	3.7647	4.49795	4.45822	4.02739	4.09168	3.81668	4.38071	4.34846	4.25674	4.21722	4.27166	4.10618	3.70264	3.84376	3.13315	3.64298	3.77664	4.26784	4.29968	4.07704	4.21722	4.07283	4.42075	4.59573	4.21722	4.43653	4.71972	4.67507	3.86107	4.76084	3.99482	4.73734	4.17974	4.58459	4.45382	4.79238	4.04909	4.05494	3.78112	4.42667	4.44854	4.98773	4.32413	4.20226	4.83389	4.17141	4.34275	3.63225	2.75778	3.63225	3.89529	3.48025	4.02457	4.70264	4.21722	3.53914	4.63225	4.06521	4.80218	4.21722	5.80218	4.63225	4.48025	4.43961	3.73179	4.21722	4.21722	3.21722	4.33269	4.04729	4.56514	3.89529	4.71972	4.31032	4.40164	4.49732	4.21722	4.80218	4.21722	3.92771	3.92771	4.57979
NRP1	4.53914	3.53914	4.21722	4.95418	3.21722	2.63225	4.70264	3.73179	3.21722	3.73179	3.63225	4.63225	2.89529	3.80218	1.40986	3.21722	4.21722	2.99482	3.04729	4.02457	2.99482	2.89529	4.89529	4.21722	4.43961	3.73179	3.66702	3.97621	3.21722	3.95418	4.25116	4.30468	3.23797	3.68116	4.12795	4.21722	3.68997	4.29522	4.11534	4.14321	3.6867	3.89529	3.51267	3.93711	4.30027	4.65779	3.66702	5.05675	4.67558	4.3465	4.88018	4.30468	4.02005	4.21722	3.43781	4.71471	3.76428	5.35472	4.20073	4.46233	4.96175	4.40986	4.27587	4.65779	4.50805	4.98275	3.15179	3.63225	4.53914	3.19221	3.69982	4.84525	3.70774	3.93762	4.37154	3.32825	3.01692	4.70264	3.32191	4.49139	2.98455	4.62161	3.81122	3.95418	3.37476	4.31675	3.02457	2.85966	1.8249	4.70264	4.09168	3.89529	3.14683	4.02457	3.66082	3.32825	4.48025	5.02457	3.99482	3.67665	4.21722	4.21722	2.89529	4.21722	4.21722	3.80218	3.40986	3.73179	3.04729	2.75778	2.63225	3.74773	3.33269	1.89529	4.21722	1.89529	5.63225	4.70264	4.21722	4.43961	4.21722	3.69067	4.3923	3.80016	4.51267	3.99044	3.68116	3.69784	3.51095	3.80218	3.96929	3.21722	3.54083	5.04729	2.89529	4.53914	4.07971	2.89529	3.95418	4.21722	3.27862	4.16063	3.48025	3.59573	3.86929	4.21722	3.53914	3.74773	3.76976	4.21722	3.73179	3.21722	3.21722	2.63225	2.40986	2.99482	5.21722	2.40986	2.63225	3.63225	5.63225	4.21722	3.49593	3.21722	3.80979	3.0144	4.21722	3.80218	3.53914	3.89529	4.58495	3.80218	3.40986	3.99482	3.48025	3.50672	4.31032	4.50672	4.17067	4.21722	3.97259	4.93342	4.16063	4.98275	3.99653	4.42872	3.79021	3.97621	3.51602	4.0752	3.85222	4.25786	3.57231	4.04034	3.72536	4.56514	4.01608	4.63225	3.56514	3.48025	3.40986	5.00149	3.80875	4.32413	4.32031	3.54736	3.57415	3.57676	3.57739	3.66973	3.73179	4.45168	3.81988	4.08793	4.46875	3.92771	4.11768	5.09857	3.85157	5.12411	3.5701	5.3465	5.04882	5.73179	3.3543	4.21722	3.72311	3.64647	3.56671	4.456	3.75009	3.94158	3.69834	4.69365	3.7851	4.56117	2.97485	5.73659	3.91765	4.07971	3.95418	3.75778	3.43961	1.89529	3.48025	3.80218	3.48025	3.73179	3.80218	4.95418	5.01076	4.21722	3.63225	2.63225	2.63225	3.48025	3.21722	3.40986	3.63225	4.21722	3.21722	3.21722	3.04729	2.75778	4.21722	3.95418	3.11768	3.34275	4.1103	2.89529	3.80218	2.63225	2.34275	3.56514	2.40986
NSG1	3.21722	3.53914	2.21722	2.63225	4.63225	3.95418	3.48025	3.57979	3.53914	1.40986	4.63225	2.63225	4.21722	3.80218	4.21722	3.21722	4.21722	3.57979	3.63225	1.21722	1.40986	4.06521	2.89529	2.63225	4.63225	2.40986	3.5601	3.7647	3.76154	4.50672	3.46875	3.86107	3.35662	4.05967	3.82129	3.27862	3.46049	3.95418	3.34275	3.21722	3.97621	3.15832	3.66467	3.71471	4.74773	3.57979	4.70933	3.87618	4.66702	3.12411	4.83519	3.67665	4.67952	3.8387	4.60534	3.58918	4.91765	3.48025	4.74647	3.63225	4.89212	3.40986	4.57111	4.21722	4.89437	2.48025	2.63934	3.21722	2.70264	2.9027	2.61235	3.34275	3.42764	3.235	3.07037	2.82129	2.67178	1.89529	2.72245	2.96088	2.75009	3.37768	2.57676	2.80218	3.07136	3.57979	4.30468	5.08848	3.8249	2.89529	4.33269	4.48025	3.91236	3.80218	3.48025	4.15832	3.48025	3.80218	2.99482	2.21722	3.48025	2.63225	2.89529	4.21722	2.89529	2.21722	4.1103	2.40986	3.04729	1.75778	3.04729	3.04729	2.43961	3.89529	4.21722	3.48025	3.63225	3.89529	3.63225	3.95418	3.80218	3.94221	2.96346	3.81619	3.92771	4.07971	3.52916	3.03888	3.58495	2.21722	4.13921	4.80218	4.20024	3.63225	2.89529	2.21722	3.34275	4.21722	3.63225	3.21722	3.78112	4.10174	3.89529	3.80218	2.99482	3.95418	3.63225	3.36922	3.76976	3.21722	3.57979	3.21722	3.21722	2.63225	3.99482	3.73179	3.63225	3.40986	4.43961	3.63225	3.63225	3.21722	4.55326	4.94761	5.12868	4.74591	4.21722	3.21722	4.02457	4.11768	3.72245	3.21722	3.40986	2.99482	3.48025	3.50672	3.11768	3.54979	4.2623	4.53914	4.81535	3.99482	4.73271	3.80218	3.67758	3.42872	4.16872	3.10174	4.18053	3.21722	3.95757	3.89529	4.1308	3.64606	3.72536	3.34275	3.86028	2.95418	4.34275	3.03279	4.28433	2.63225	3.83475	3.56117	3.26968	4.9583	4.96929	4.81122	4.82355	3.92348	3.65779	3.29968	3.81988	3.78837	2.99482	3.56514	4.06521	3.66973	2.39905	2.95418	3.48603	3.12411	3.2574	2.14683	3.01326	3.01928	2.93091	3.20286	3.18762	2.89529	3.18619	3.39409	2.38714	2.50101	3.36241	2.8387	3.39866	2.31032	4.42667	4.28135	3.21722	4.07971	2.95418	1.89529	3.89529	4.21722	1.89529	2.99482	3.21722	3.63225	4.48025	4.53914	4.21722	3.63225	3.63225	1.89529	3.21722	4.57979	3.95418	3.21722	3.21722	2.63225	3.04729	3.75778	3.70264	2.95418	4.48025	3.92771	4.65779	2.89529	4.80218	4.95418	4.07971	3.75778	4.21722
NSG2	2.21722	4.02457	3.80218	3.63225	3.63225	3.95418	3.89529	3.73179	4.02457	3.73179	2.63225	2.63225	3.48025	2.21722	3.40986	3.21722	5.21722	3.21722	3.04729	3.53914	2.40986	3.48025	1.89529	2.63225	3.95418	2.99482	3.38323	3.6867	3.88018	3.36922	3.91236	3.21722	4.01558	3.4467	3.78281	3.60054	3.5094	3.63225	3.84525	3.98275	4.0611	4.32825	3.66467	3.45168	3.49795	3.40986	3.34079	3.87618	3.54149	3.9721	3.06966	3.53914	3.80568	3.10174	3.39409	3.29968	3.38357	3.59573	3.3577	3.46233	3.49285	3.40986	3.4642	4.1103	3.46553	2.89529	3.13684	2.95418	3.48025	3.07673	3.02739	2.75778	3.50781	3.74745	3.65534	2.66082	3.34497	3.63225	2.67806	2.87841	2.46998	2.93711	2.48929	3.21722	2.87433	3.1103	3.12411	2.02959	0.824898	4.70264	3.80218	3.89529	3.63225	1.21722	4.06521	3.61775	3.48025	3.21722	3.40986	4.30468	4.21722	3.63225	3.48025	4.38714	3.48025	3.80218	2.99482	3.73179	4.36922	3.34275	3.63225	3.63225	3.71972	4.48025	4.80218	3.89529	4.95418	1.89529	2.63225	3.21722	4.21722	4.19144	3.72245	4.1237	4.1501	3.89529	3.71679	3.69784	3.72245	2.21722	3.42872	4.21722	3.9183	3.63225	5.06521	3.21722	3.92771	3.89529	4.09168	4.43961	4.08597	4.21722	4.39779	4.21722	2.99482	4.33269	4.38714	3.85465	4.01076	4.21722	4.49732	4.21722	3.21722	3.63225	4.57979	3.40986	2.63225	2.99482	4.95418	4.21722	3.63225	4.21722	3.33087	3.23891	3.40986	3.06784	3.95418	2.21722	2.80218	3.31032	3.90688	4.12411	3.73179	2.99482	4.70264	3.74773	4.39779	4.54979	4.21722	3.88018	4.04894	3.99482	3.6867	4.35472	4.06635	3.49285	3.89826	3.51678	4.02371	4.02457	3.83019	3.89529	4.0004	4.00863	3.99838	3.56514	4.13592	3.95418	3.84525	3.89529	4.07283	4.21722	4.07178	4.2447	3.63225	3.48025	3.42872	3.65922	3.70571	3.55425	3.80218	4.12975	4.21722	4.13233	4.07283	3.34275	4.39779	3.42872	3.56052	3.43961	3.05163	3.53914	3.12465	3.52534	3.5875	4.17974	3.68188	3.6034	3.40252	3.82129	3.66263	3.60054	3.64348	3.86358	3.26726	3.6867	3.45019	3.63225	4.02457	4.40164	3.63225	2.75778	4.21722	2.89529	4.21722	2.80218	3.89529	4.21722	4.21722	3.63225	3.76976	3.21722	2.63225	4.21722	4.95418	3.48025	4.21722	4.21722	2.63225	3.21722	5.21722	4.95418	3.04729	2.75778	3.21722	3.43961	2.89529	4.21722	3.57979	3.48025	3.80218	4.63225	3.92771	4.07971	4.21722
NSL1	2.21722	3.53914	4.80218	3.63225	2.63225	3.21722	1.89529	3.57979	4.02457	3.99482	1.63225	2.63225	2.89529	3.21722	3.99482	3.21722	4.21722	3.21722	3.63225	4.80218	2.99482	2.89529	3.48025	3.63225	3.21722	3.40986	4.10759	4.16063	3.9898	3.95418	3.86929	3.67665	3.99133	2.81867	4.06521	3.78112	4.06194	3.50672	4.04319	3.80218	3.51678	3.96568	4.1501	3.83019	3.71026	4.1103	3.84456	4.13921	3.95418	3.91765	3.71972	3.53914	4.04992	3.10174	3.87157	4.29968	3.97803	3.98275	4.15866	4.21722	4.12579	3.99482	4.11811	4.21722	3.80462	4.21722	3.59627	2.63225	3.89529	3.70477	3.45366	3.75778	3.79021	3.9506	3.84798	3.66082	3.93806	3.63225	3.32191	3.11288	4.12206	3.12975	3.48929	3.63225	3.51678	3.40986	4.12411	3.38323	3.28433	3.89529	4.80218	4.21722	2.8249	3.80218	4.21722	4.5041	4.48025	4.53914	3.99482	3.80218	4.48025	4.95418	4.70264	4.53914	2.89529	3.80218	4.1103	4.21722	4.36922	4.07971	3.85465	4.29522	4.02457	3.48025	3.21722	4.21722	2.63225	3.89529	2.63225	3.21722	5.21722	4.34898	4.68928	4.40381	4.56514	4.21722	4.19212	4.43481	4.07037	2.21722	4.96929	3.95418	4.21722	4.85465	4.70264	4.53914	3.92771	3.89529	4.63225	2.63225	4.27862	3.60424	4.21722	4.59573	4.49732	4.71972	4.38714	4.04729	3.11768	4.21722	4.1103	3.21722	3.21722	2.63225	4.40986	3.73179	3.63225	4.73179	3.63225	2.63225	3.63225	4.80218	3.82564	4.07971	3.99482	3.72942	3.95418	2.21722	4.21722	4.21722	4.68928	5.0752	3.40986	5.1103	2.89529	4.63225	4.63225	4.32031	4.14683	4.27611	4.1905	4.57979	4.20794	4.06521	4.33505	4.36161	4.09277	4.32413	4.18053	4.38714	4.29968	3.94591	4.1308	4.1892	4.04729	4.45822	4.35831	4.43961	4.42075	3.89529	4.07283	3.74773	4.56655	4.21722	4.10618	4.06521	4.07083	4.07426	3.87905	4.39555	4.26784	4.21722	4.21722	4.40986	4.34846	4.17282	4.39779	3.87618	3.83763	4.02457	3.79637	3.9721	3.72689	4.14683	3.95881	3.6867	3.74328	4.23143	4.11086	4.14321	3.91055	4.21722	4.01596	3.86358	3.95757	4.32413	3.92108	3.89529	4.21722	4.00571	3.36922	2.75778	3.63225	2.89529	4.48025	3.21722	4.21722	2.99482	4.21722	4.21722	3.11768	2.21722	2.63225	4.63225	4.21722	1.89529	3.95418	3.99482	3.63225	3.21722	4.21722	4.09168	4.21722	3.56514	2.89529	3.95418	3.48025	3.75778	4.57979	4.48025	3.80218	4.21722	1.75778	4.21722	2.99482
NUAK1	3.80218	4.21722	3.21722	4.21722	3.21722	3.63225	1.89529	2.99482	4.21722	2.99482	2.63225	2.63225	3.89529	4.21722	3.73179	3.21722	4.21722	3.57979	4.21722	3.21722	4.21722	2.89529	3.48025	3.21722	1.63225	3.73179	3.76655	4.37476	3.67665	4.21722	3.40986	3.53914	3.94158	3.52916	4.03279	4.39409	3.35739	4.21722	3.07971	4.35472	3.97621	4.32825	3.61576	4.71471	3.36922	3.73179	3.31909	3.77664	3.41425	4.70907	3.15581	2.21722	3.78807	4.8387	3.05823	4.29968	3.1004	3.89529	3.45822	4.41652	3.36161	4.21722	3.52349	3.99482	3.74491	3.89529	3.07544	2.95418	2.89529	2.77381	2.83475	3.75778	3.27563	3.27682	3.47247	2.82129	3.34497	3.76976	2.63225	3.25038	2.75009	4.08395	2.88161	3.53914	2.16063	3.57979	3.38714	1.85966	1.40986	4.70264	4.09168	1.89529	4.14683	3.80218	4.2738	3.96568	2.89529	2.21722	3.40986	3.53914	5.06521	3.63225	1.89529	3.80218	3.89529	3.21722	3.21722	4.40986	4.04729	3.07971	2.63225	3.04729	3.63225	4.48025	3.21722	3.48025	2.63225	3.89529	4.21722	3.95418	3.80218	4.1775	4.121	4.08453	4.40164	3.68378	3.7855	4.03888	3.58495	4.21722	4.05675	3.21722	4.04729	3.85465	2.89529	3.21722	3.75778	3.48025	4.09168	3.63225	4.27862	4.51678	3.63225	4.41885	3.86929	4.53914	4.27611	4.13475	3.63225	3.95418	3.40986	3.21722	4.21722	2.63225	4.21722	3.40986	4.63225	3.40986	1.63225	3.63225	3.63225	5.53914	3.74591	3.66467	3.8249	3.55326	3.21722	4.80218	3.21722	4.83389	4.78658	4.02457	4.57979	3.73179	2.89529	3.74773	4.48025	4.21722	4.04729	3.84171	4.03399	3.73179	3.95418	4.65017	4.0084	4.05675	3.7413	4.21722	4.1237	3.67665	3.66581	3.89529	4.05774	4.56117	4.22786	4.07971	4.03862	4.80218	4.3021	3.89529	4.07283	3.95418	3.80875	3.6867	3.71026	3.97058	3.70625	3.61858	3.90601	3.66973	3.86929	4.29968	3.95418	3.73179	2.8249	3.98018	3.89529	4.21722	3.05802	3.21722	3.42714	3.9721	3.37897	3.40986	3.48334	3.45537	3.68188	3.64647	3.50805	4.11252	3.12206	4.08597	3.47774	3.94158	3.39279	4.10174	3.42466	4.11768	4.17141	3.84525	3.04729	2.34275	1.63225	2.89529	3.89529	3.80218	3.48025	3.99482	2.21722	3.63225	3.39779	2.21722	2.63225	2.63225	3.63225	3.48025	2.63225	3.40986	2.63225	3.21722	4.21722	3.80218	4.04729	3.07971	2.48025	3.21722	2.89529	3.34275	4.31675	1.89529	3.21722	2.63225	4.21722	3.07971	3.99482
NUBP1	2.21722	3.53914	4.80218	2.63225	4.21722	2.63225	3.48025	3.86929	3.53914	3.40986	3.63225	2.63225	2.89529	3.21722	4.40986	4.21722	4.21722	4.1103	3.04729	3.21722	4.21722	1.89529	3.89529	4.21722	3.63225	3.73179	3.5601	4.16063	3.71972	3.95418	3.07283	3.86107	3.53496	4.05967	4.21722	3.86358	3.60251	4.13475	3.07971	4.35472	3.78979	3.57336	3.28135	3.29968	3.31032	3.99482	3.66702	3.77664	3.34079	3.67665	3.40484	3.38714	3.69283	3.6867	3.48025	3.83019	3.50672	3.21722	3.51267	3.71026	3.33852	2.99482	3.48423	3.57979	3.57244	2.89529	3.49439	2.63225	3.48025	3.78723	4.07178	2.34275	4.03982	4.00966	3.90688	3.66082	4.03218	3.76976	3.20162	3.18327	3.52061	3.98773	3.29665	3.43961	3.66652	3.1103	3.60953	1.85966	2.14683	3.89529	4.71972	4.21722	2.99482	3.80218	4.03279	3.61775	4.21722	2.21722	4.57979	3.80218	4.21722	3.63225	4.21722	2.80218	4.21722	3.21722	3.57979	2.99482	3.36922	3.75778	2.04729	3.63225	3.53914	3.89529	4.21722	1.89529	4.21722	3.89529	5.21722	4.43961	2.21722	3.97481	4.35048	3.79208	3.75778	3.92771	3.4467	3.92023	4.07037	3.21722	2.96929	3.95418	3.71823	4.21722	1.89529	2.21722	3.56514	1.89529	2.95418	3.21722	3.94158	3.51678	3.76976	4.53914	4.49732	2.95418	3.09168	3.95418	3.31032	4.80218	3.86929	4.21722	3.21722	3.63225	4.40986	3.40986	2.63225	3.99482	3.95418	4.21722	4.21722	3.21722	3.60841	3.3021	3.63225	3.41576	3.95418	2.21722	4.02457	3.31032	4.01791	3.80218	3.73179	3.99482	4.48025	4.43961	3.76976	3.78426	3.99482	3.80218	4.00362	3.40986	3.81446	4.35472	3.93564	3.87618	3.98485	4.27166	4.00285	3.60953	3.91635	3.54736	3.96088	4.07136	3.66396	4.07971	4.07178	3.63225	4.0308	4.2738	3.99482	3.95418	3.95813	4.00863	4.04729	3.92082	3.96929	3.84685	3.47305	4.36161	3.73179	3.93711	4.10618	4.04213	3.91236	4.45822	4.43961	3.66973	3.85157	3.63225	3.88657	3.80218	3.56979	3.63225	3.87308	4.21722	3.93091	4.00195	3.97887	4.15832	3.87208	4.08597	3.91765	4.33751	3.56271	4.37476	4.04357	3.31032	4.3465	4.1501	3.95418	4.07971	3.80218	3.89529	4.21722	3.53914	3.89529	2.40986	4.80218	5.21722	4.26452	3.21722	3.63225	2.63225	2.63225	3.48025	4.21722	3.40986	3.95418	4.21722	3.21722	2.63225	3.04729	3.56514	3.48025	4.33269	3.48025	3.92771	4.1103	1.89529	4.21722	4.63225	3.75778	3.92771	4.21722
NUDT15	4.53914	4.02457	4.21722	2.63225	3.95418	3.95418	3.89529	3.40986	4.21722	4.73179	3.63225	3.63225	3.89529	3.21722	4.73179	3.21722	4.21722	4.21722	3.36922	4.21722	4.21722	3.48025	4.48025	1.63225	3.95418	4.57979	4.18159	4.37476	4.53914	4.21722	3.8249	4.42667	4.37548	3.8828	3.89529	4.50101	4.27493	3.74773	4.43021	4.41885	4.7647	4.03279	4.18405	4.45168	4.17382	4.1103	4.37273	4.36161	4.46946	4.12411	4.34191	3.80218	4.32375	5.16063	4.11319	3.29968	4.37641	3.80218	4.29694	3.54979	4.26697	4.21722	4.43361	4.31675	4.08702	4.06521	3.85566	3.95418	4.21722	3.8137	4.02739	3.92771	3.83751	4.25607	4.30741	3.82129	4.21722	4.31032	3.51095	2.96088	3.91055	3.65331	4.04388	3.53914	3.66652	3.99482	4.0752	3.18159	3.73179	4.70264	3.43961	4.48025	3.40986	4.21722	4.456	4.5041	4.48025	3.80218	4.57979	4.9721	3.89529	4.21722	4.21722	3.53914	4.48025	4.80218	4.21722	3.99482	4.36922	3.56514	3.04729	4.04729	3.80218	3.89529	4.21722	4.48025	4.63225	3.48025	4.21722	3.21722	3.21722	4.92145	4.3923	4.80016	4.71198	4.60578	4.81867	4.1485	4.01791	4.80218	4.29122	2.63225	4.56755	4.36922	3.48025	3.80218	4.07971	3.89529	4.21722	3.95418	4.60054	4.04034	4.76976	4.53914	4.86929	4.33269	4.33269	3.95418	5.16831	3.95418	4.40986	4.21722	4.21722	2.63225	4.40986	4.21722	2.63225	4.21722	4.63225	3.63225	4.21722	4.80218	4.21722	4.27085	4.64081	4.57188	3.21722	4.53914	4.02457	5.06521	4.51095	4.02457	4.40986	5.21722	4.89529	4.57085	5.01076	4.74773	4.63225	4.80218	4.68744	4.49732	4.61831	4.59573	4.71429	4.49285	4.76596	4.37476	4.7468	4.26161	4.67819	4.64252	4.81332	4.64606	4.81282	4.21722	4.61235	4.71972	4.69638	4.32825	4.28433	4.53914	4.6421	4.53914	4.41652	4.90811	4.80218	4.63904	4.72098	4.32684	4.53914	4.52207	4.26968	5.01867	4.34846	4.17282	4.63225	4.13921	3.99662	3.80218	3.72482	4.17141	3.82643	3.8249	4.37939	4.25374	4.14321	4.31389	4.36335	4.35472	3.98455	4.01558	4.38714	4.39409	4.05575	4.27166	3.37219	4.63225	4.50262	4.00571	3.63225	2.34275	3.95418	2.89529	4.89529	2.80218	3.48025	4.86929	3.80218	3.63225	4.59573	4.53914	4.21722	3.63225	3.63225	4.48025	3.63225	4.21722	3.95418	3.21722	6.02457	4.33269	3.85465	3.92771	4.06521	4.21722	4.01076	3.92771	3.21722	3.89529	2.21722	2.63225	4.07971	4.34275	2.99482
NUDT4	4.53914	3.53914	3.21722	3.63225	2.63225	2.63225	4.21722	4.1103	3.80218	4.21722	3.21722	4.21722	3.89529	4.53914	3.73179	4.21722	4.21722	3.40986	3.63225	2.21722	2.99482	3.21722	3.48025	2.63225	1.63225	2.40986	3.61455	3.60424	3.53914	4.43961	4.21722	3.74078	3.7234	3.68116	3.61775	3.86358	3.46049	3.50672	3.96724	3.21722	3.32413	3.82129	4.07971	4.21722	3.79861	3.21722	3.29707	3.42872	3.49387	3.67665	3.00149	3.38714	3.43207	3.6867	3.05823	2.93711	3.63225	3.98275	3.29694	3.46233	3.19168	2.99482	3.52349	2.73179	3.42805	4.21722	2.89173	0.632253	2.89529	2.97485	3.34932	2.34275	3.38581	3.46947	3.43294	2.82129	3.26968	3.76976	2.76552	3.03888	1.98455	3.52207	2.88161	2.95418	3.00863	2.99482	3.02457	2.5601	2.40986	4.89529	3.80218	1.89529	4.40986	3.80218	3.93091	3.74328	4.21722	3.80218	4.40986	3.21722	3.89529	5.09168	2.89529	4.80218	3.48025	3.80218	4.31675	2.99482	1.04729	3.34275	1.04729	3.50672	2.63225	2.89529	4.21722	4.21722	2.63225	4.21722	4.63225	3.21722	4.53914	4.05324	3.90688	3.9384	4.21722	4.02082	3.68116	3.54584	4.121	3.21722	3.55425	3.21722	3.75356	3.85465	3.48025	3.21722	3.92771	3.48025	3.63225	4.21722	4.21722	3.60424	4.11768	4.35472	3.40986	3.80218	3.71972	4.04729	3.31032	3.63225	3.40986	4.21722	3.21722	2.63225	3.99482	4.21722	4.21722	4.40986	4.21722	4.21722	2.63225	4.21722	3.60841	3.90074	3.30602	3.09383	4.43961	2.21722	3.21722	3.63225	4.16991	3.80218	3.73179	4.73179	4.89529	4.29522	3.89529	4.54979	3.79452	3.88018	4.12146	4.49732	3.9205	4.06521	4.11109	3.42872	3.86821	4.04034	4.00984	3.86107	3.64071	3.73179	3.9407	3.94304	3.46233	4.21722	3.98159	3.95418	3.81668	3.38071	3.63225	3.85465	4.15667	4.13149	4.32031	3.48025	3.84376	3.01286	3.73609	3.92348	4.31675	4.29968	4.34497	4.04213	3.63225	4.0308	3.70264	4.42872	3.49098	3.71972	3.1641	3.46514	3.10716	3.28433	3.62294	3.88601	3.24578	3.36636	3.59516	3.74328	3.36307	4.08597	3.26161	3.39409	3.58918	3.60424	3.28973	2.89529	3.91765	3.34275	3.50672	3.07971	3.80218	3.48025	2.89529	4.02457	3.48025	4.21722	2.21722	2.63225	3.76976	3.80218	3.63225	2.63225	4.63225	4.48025	1.63225	3.99482	4.21722	3.21722	3.21722	4.09168	3.36922	3.07971	3.21722	4.09168	4.11768	3.45822	3.57979	2.89529	2.21722	2.63225	3.92771	4.07971	2.40986
NUDT4B	3.80218	4.21722	2.21722	4.21722	3.95418	1.63225	3.48025	3.86929	3.80218	2.99482	3.21722	3.63225	3.48025	2.21722	3.40986	3.21722	4.21722	2.73179	5.13475	4.38714	4.21722	4.35472	4.48025	4.43961	1.63225	3.99482	3.44463	4.21722	4.09168	2.85465	3.63225	3.74078	3.10869	3.35923	3.74328	3.69365	3.46049	3.36922	1.92771	2.89529	3.51678	3.89529	3.45822	3.71471	3.71026	2.73179	3.54149	3.87618	3.81386	3.53914	4.2272	3.80218	3.62698	3.32413	3.29059	3.12975	3.82339	2.89529	3.76901	3.04729	4.17874	3.99482	3.80417	3.57979	4.02143	4.06521	3.13684	2.63225	3.70264	3.1198	3.27532	3.34275	3.54628	3.08614	2.90688	2.74328	3.01692	3.11768	2.88751	3.96088	2.98455	2.83019	3.18973	3.43961	3.13149	3.49732	3.86107	3.50352	2.99482	4.89529	3.43961	3.89529	3.73179	3.80218	3.66082	3.32825	1.89529	3.21722	3.99482	4.12411	4.48025	3.21722	1.89529	2.21722	1.89529	3.21722	3.40986	2.99482	3.04729	3.75778	4.21722	2.85465	3.21722	3.48025	3.21722	4.21722	3.63225	1.89529	3.63225	2.63225	3.21722	3.43351	2.96346	3.34977	3.07971	3.92771	3.8828	3.31451	3.51095	2.21722	2.96929	2.63225	3.36922	3.63225	4.70264	2.21722	4.07971	3.48025	4.43961	3.95418	3.27862	3.51678	3.11768	2.89529	2.99482	3.43961	3.80218	3.21722	2.31032	2.63225	3.40986	3.21722	4.21722	2.63225	3.99482	3.73179	4.63225	2.99482	4.21722	3.63225	4.21722	3.21722	3.0144	2.95418	2.8249	3.09383	3.21722	2.21722	3.80218	3.48025	3.78658	3.21722	2.40986	3.73179	3.48025	3.04729	4.31032	3.36922	3.79452	3.43961	3.28192	3.73179	3.80218	3.70264	3.4527	3.21722	3.13124	3.42367	3.14924	3.02457	2.97775	3.1754	3.37591	3.21722	3.59983	3.75778	3.17714	3.21722	3.21722	3.96568	2.63225	3.43961	3.41971	3.04034	2.92176	3.57979	3.57415	3.65922	3.61056	3.36161	2.99482	3.58918	3.54979	3.1754	3.40986	2.87326	3.31032	3.29122	3.30087	3.21722	3.1641	3.21722	3.95906	3.91236	3.01326	3.25374	2.66082	3.28692	3.2956	3.76318	3.18619	3.39409	2.82208	3.15308	3.58918	4.04034	3.14086	4.31032	4.21722	3.92771	4.57085	4.66467	4.21722	2.89529	4.21722	4.38714	1.89529	3.73179	3.21722	2.63225	3.83389	4.53914	4.21722	2.63225	3.63225	2.89529	3.63225	1.40986	3.95418	4.21722	3.21722	3.21722	3.36922	4.07971	4.35472	4.53914	3.89529	3.92771	4.21722	3.48025	2.21722	3.63225	3.92771	2.75778	3.40986
NUP62CL	4.21722	4.80218	3.80218	4.21722	3.63225	3.63225	2.89529	4.40986	4.38714	3.73179	3.63225	4.21722	3.89529	4.21722	4.99482	4.21722	4.21722	4.65779	3.36922	4.21722	4.73179	3.21722	4.70264	3.63225	1.63225	4.73179	4.10759	4.42367	4.15581	4.43961	4.28433	4.74078	4.25844	3.81867	4.30128	4.08597	4.21722	3.95418	4.00571	4.06521	3.73917	4.21722	3.75778	4.65331	3.64819	3.86929	3.54149	3.66973	3.64102	3.46514	3.31408	1.80218	3.85389	3.97621	3.49067	3.45168	3.67373	4.21722	3.84525	4.10618	3.66973	3.99482	3.67937	2.99482	3.40252	2.48025	3.55188	3.95418	3.59573	3.66896	3.31279	3.75778	3.38581	3.94196	3.93544	3.96568	3.87172	4.11768	2.80734	3.11288	3.66263	3.45168	3.53369	4.02457	3.6867	4.21722	4.0752	3.18159	2.99482	1.89529	4.43961	1.89529	4.07283	4.67665	4.15832	4.2738	4.21722	3.80218	3.40986	4.46514	3.48025	3.63225	4.48025	2.21722	4.70264	3.21722	3.73179	3.40986	3.85465	4.45822	4.04729	3.36922	3.63225	3.48025	4.21722	1.89529	4.21722	4.21722	3.63225	4.21722	4.21722	3.69067	4.121	4.08453	3.84525	3.86212	3.64464	4.11288	4.30741	3.80218	4.05675	3.63225	3.81059	3.04729	4.89529	2.21722	3.34275	2.89529	3.43961	3.21722	4.01558	4.16063	4.01076	4.14321	4.21722	4.09168	4.09168	4.04729	3.89529	4.21722	4.21722	3.21722	4.21722	4.21722	3.73179	4.21722	3.63225	4.40986	3.21722	2.63225	2.63225	4.21722	3.85633	3.53037	3.85465	3.64403	2.63225	4.21722	4.02457	4.76976	4.51095	4.12411	4.40986	5.57979	3.48025	3.63225	4.63225	4.50672	3.8249	3.58645	3.59878	3.57979	3.90909	3.89529	4.27734	4.55425	4.0126	3.6867	4.19899	4.17141	4.01728	4.21722	4.01977	4.6867	3.53272	3.92771	4.02739	4.53914	4.10356	4.38071	3.40986	4.25674	4.17714	4.37476	4.10618	3.76036	3.79372	3.39619	3.98402	4.13921	4.53914	3.71471	4.39307	3.73179	4.40986	4.34275	4.63225	3.96929	3.10532	3.33269	3.50039	3.12411	3.40782	3.14683	3.60887	3.97621	3.40625	3.98527	3.82398	3.85876	3.94803	3.60054	3.86107	4.01558	3.69047	3.42367	3.63967	3.63225	4.60953	4.51267	3.85465	3.07971	4.21722	4.48025	4.48025	3.21722	3.89529	4.21722	2.21722	2.63225	4.21722	2.21722	4.21722	4.95418	4.21722	3.89529	4.43961	4.21722	5.09168	3.21722	4.21722	4.53914	4.21722	3.92771	4.70264	4.63225	5.16831	4.80218	4.86929	3.48025	3.80218	5.43961	4.56514	4.66467	4.21722
NUP88	4.21722	3.21722	3.80218	3.63225	4.63225	3.95418	4.89529	3.86929	3.53914	3.73179	3.21722	2.63225	3.48025	4.80218	3.99482	3.21722	4.21722	3.86929	4.21722	3.53914	2.40986	4.89529	4.21722	1.63225	3.63225	4.40986	4.14507	3.32413	4.05852	4.21722	3.86929	3.53914	3.99133	4.00309	4.09692	4.01558	3.60251	4.04729	3.75778	4.21722	3.78979	3.66082	4.28135	4.12975	3.8269	4.1103	4.09488	3.87618	4.10759	4.3465	4.00149	3.91765	4.06463	4.21722	3.90311	3.45168	4.06521	4.14321	3.87672	4.21722	3.72418	4.57979	3.94818	4.31675	3.93501	3.70264	4.41607	3.80218	3.21722	4.50807	4.47033	3.07971	4.39638	4.17729	3.58495	3.99962	4.36922	4.39779	4.18585	4.11288	3.24759	4.03664	3.61858	3.95418	4.05593	3.40986	4.26161	3.44463	3.28433	3.89529	4.21722	4.48025	3.91236	3.53914	4.38071	4.48025	3.48025	3.21722	3.40986	4.12411	3.48025	3.21722	3.48025	4.38714	3.48025	4.53914	3.99482	2.99482	4.04729	3.07971	2.63225	3.04729	3.33269	3.89529	4.80218	4.21722	4.63225	3.48025	3.63225	4.21722	5.21722	4.19144	4.47247	4.37163	4.21722	4.48025	4.42532	3.79095	3.84798	3.21722	3.55425	3.95418	4.20875	3.85465	2.89529	4.21722	4.66467	2.89529	3.21722	3.95418	4.27862	4.56117	4.31032	3.89529	4.40986	4.21722	4.33269	3.95418	4.39779	3.21722	2.99482	3.21722	4.80218	3.63225	4.40986	3.40986	2.63225	3.40986	4.43961	3.63225	4.21722	3.21722	4.19337	4.37249	4.4591	4.36329	3.63225	5.21722	4.21722	3.63225	4.16991	4.74078	3.40986	3.73179	3.48025	5.00149	4.48025	4.10618	4.44939	4.30468	4.1905	4.1103	4.1892	3.89529	4.26749	4.21722	4.39638	4.27166	4.13013	4.21722	4.34698	3.99482	4.20034	4.00863	4.1404	3.75778	4.19732	3.80218	3.92771	4.21722	4.40986	4.21722	4.47033	4.29814	4.36922	3.86929	4.13921	3.98115	3.73609	4.21722	4.49732	3.83019	4.39307	4.1754	4.14683	4.26028	4.73659	4.29122	4.20641	4.21722	4.14596	3.12411	4.33457	2.99482	4.29839	4.0611	4.53914	4.42937	4.43751	4.25986	4.44399	4.15308	4.59225	4.27862	4.09323	3.51678	4.04357	3.31032	3.74078	4.21722	4.29522	3.07971	4.53914	4.48025	3.48025	2.21722	4.70264	3.99482	3.53914	3.63225	4.11768	2.21722	3.63225	4.21722	2.63225	3.48025	3.21722	4.57979	4.21722	3.21722	4.80218	3.80218	3.63225	3.92771	3.21722	3.43961	4.31032	3.84525	2.99482	3.48025	4.80218	2.63225	4.34275	4.34275	3.73179
NVL	2.21722	3.21722	2.21722	2.63225	3.95418	2.63225	3.89529	3.86929	3.53914	3.40986	3.21722	2.63225	1.89529	3.80218	4.73179	3.21722	4.21722	3.40986	3.63225	3.53914	2.99482	3.48025	3.48025	3.63225	3.63225	2.40986	3.90406	3.10174	3.95418	3.36922	3.73179	3.60953	3.75255	3.68116	3.70264	3.27862	4.06194	3.63225	4.11534	3.35472	4.0611	3.74328	4.11534	2.93711	3.94775	4.49732	3.59663	4.13921	3.67558	3.74078	3.73379	2.53914	3.86738	4.32413	3.70264	3.12975	3.71972	3.48025	3.60327	3.78426	3.70625	3.40986	3.95538	2.99482	3.61753	2.89529	3.55188	2.95418	3.21722	3.41604	3.07178	3.56514	3.62028	3.78658	3.30741	3.38071	3.78426	4.01076	2.88751	2.79095	3.66263	3.29968	2.48929	3.53914	3.80218	3.1103	3.67665	2.44463	2.63225	4.70264	3.43961	3.48025	4.14683	3.80218	4.09692	3.93091	4.21722	5.02457	4.21722	4.02457	4.70264	3.21722	2.89529	4.91765	2.89529	3.80218	4.31675	2.99482	4.36922	4.07971	3.04729	3.74773	4.02457	4.21722	3.21722	3.89529	4.21722	4.21722	4.63225	3.21722	2.21722	4.36136	3.90688	4.3107	4.07971	4.02082	4.33651	3.79095	3.72245	3.21722	3.66973	2.63225	3.69418	4.50672	2.89529	3.80218	3.92771	3.89529	4.21722	3.21722	4.33751	4.42367	3.48025	4.21722	4.49732	4.80218	3.95418	3.04729	3.76976	2.63225	3.99482	4.21722	4.80218	2.63225	4.40986	2.99482	3.63225	2.99482	4.21722	2.63225	2.63225	4.21722	3.98692	3.74268	4.00812	3.90119	2.63225	3.21722	3.21722	4.70264	4.21722	3.53914	4.21722	4.40986	4.21722	4.29522	3.89529	4.63225	4.21722	3.63225	3.53649	3.99482	4.1892	4.21722	4.06635	4.17874	4.03982	4.16063	4.18671	3.74078	4.11161	3.25786	4.0004	3.97621	4.0946	4.21722	4.15667	3.80218	3.90074	3.38071	4.07283	4.09168	4.04976	4.16063	4.10618	4.08793	3.98424	3.69875	3.67469	3.77664	4.05372	4.21722	4.01692	3.99482	4.34846	3.92771	3.55825	4.13921	3.90601	3.43961	3.5701	3.53914	3.55696	3.8249	3.84933	3.73917	3.66082	3.62509	3.77507	3.99962	3.94803	4.15308	3.69834	3.86358	3.66581	3.42367	3.20226	3.48025	3.46514	3.92771	3.85465	3.75778	3.21722	3.48025	3.89529	3.80218	1.89529	3.99482	4.02457	4.21722	3.63225	4.53914	2.63225	2.63225	4.63225	4.21722	3.63225	2.99482	4.43961	3.21722	3.21722	3.43961	3.85465	3.75778	4.06521	4.43961	3.76976	4.07971	4.21722	4.48025	3.80218	2.63225	3.07971	4.66467	3.73179
OARD1	3.21722	4.53914	3.80218	4.63225	3.63225	3.63225	3.89529	2.99482	4.02457	3.99482	3.95418	2.63225	3.48025	4.53914	3.73179	4.80218	4.21722	4.1103	3.36922	3.21722	4.73179	4.06521	3.89529	3.95418	3.63225	4.73179	4.02959	3.90909	4.30468	4.50672	3.91236	3.9721	4.31814	3.4467	4.40625	4.27862	3.77243	3.21722	3.96724	3.80218	4.10174	4.03279	4.1501	4.12975	3.97329	2.73179	4.06912	3.77664	4.25769	4.3465	3.90527	4.38714	4.32131	4.42367	4.05823	2.12975	4.13899	4.06521	4.09763	4.36922	4.08476	2.40986	4.1245	4.31675	4.23179	3.21722	3.77105	4.80218	4.48025	4.00388	3.75531	3.56514	3.99879	4.05443	3.87773	3.61775	4.01692	3.11768	3.78658	3.31451	3.91055	3.58918	4.04388	3.43961	3.99251	3.86929	3.46514	3.81386	3.8249	2.89529	4.71972	4.21722	4.34846	4.38714	4.35472	4.43134	4.21722	4.80218	3.99482	4.12411	3.89529	4.95418	4.48025	3.80218	5.06521	3.80218	4.31675	3.99482	3.36922	3.34275	2.04729	3.36922	4.21722	3.89529	4.80218	3.89529	3.63225	3.89529	4.95418	3.21722	3.21722	4.60994	4.58495	4.46101	4.56514	4.02082	3.8828	3.92023	4.01791	2.21722	4.36161	3.21722	4.30716	4.21722	5.21722	2.21722	4.07971	3.48025	4.33269	3.95418	4.78112	4.37476	4.55825	4.41885	4.65779	4.95418	4.67665	4.69115	3.76976	3.63225	4.49732	3.21722	3.21722	2.63225	3.40986	4.40986	2.63225	4.73179	3.63225	2.63225	3.63225	3.21722	4.08089	3.993	4.27336	4.19337	1.63225	4.21722	4.91765	4.39779	4.3923	4.30468	3.73179	4.86929	4.48025	3.85465	4.39779	4.50672	4.74773	4.36017	4.43772	4.40986	4.28054	4.14321	4.41751	4.29122	4.15633	4.32413	4.3985	4.21722	4.14767	4.08793	4.07635	4.49406	4.18479	3.34275	4.46202	4.43961	4.53037	4.32825	3.99482	4.40484	4.31279	4.56117	3.71026	4.35472	4.13921	4.07426	4.03377	4.36161	4.21722	4.21722	4.67178	3.84282	3.63225	4.53037	4.01076	3.29122	3.97131	3.63225	4.04185	3.74078	3.5951	4.14683	4.01326	4.10174	3.82129	3.95132	4.07494	4.17327	3.91055	3.60054	3.91765	4.44854	3.91635	3.51678	4.00962	3.11768	4.17141	3.75778	3.74773	3.34275	3.95418	4.21722	4.48025	4.38714	4.48025	2.40986	3.53914	4.21722	3.76976	5.02457	3.63225	4.21722	2.63225	3.48025	3.21722	4.21722	4.43961	4.80218	3.21722	3.63225	3.04729	2.34275	3.89529	3.43961	3.63225	3.66467	3.73179	3.48025	2.21722	2.63225	4.21722	4.34275	3.40986
OASL	3.80218	2.80218	3.80218	4.21722	3.63225	4.80218	2.89529	3.99482	2.21722	2.40986	3.63225	2.63225	3.48025	2.21722	3.40986	4.21722	4.21722	3.21722	3.63225	1.21722	2.40986	2.48025	1.89529	3.21722	1.63225	2.40986	3.71764	3.8387	3.38714	3.63225	3.07283	3.9721	3.66328	3.75155	3.57336	4.15308	3.18747	4.13475	3.00571	3.80218	3.39124	3.82129	3.80218	3.71471	3.40719	2.99482	3.13268	3.42872	3.39364	3.67665	3.09168	3.02457	3.60702	4.42367	2.92631	3.29968	3.27226	3.21722	2.96724	3.46233	3.24231	3.73179	3.33775	3.21722	3.16502	3.21722	2.76133	2.21722	2.70264	2.87783	2.34932	4.21722	3.13124	3.26302	3.84798	2.96568	2.98589	2.63225	2.26302	3.11288	1.66263	2.58918	1.94873	2.43961	2.32413	2.73179	3.46514	0.444626	-0.175102	2.89529	4.33269	4.89529	3.63225	3.80218	3.82129	3.32825	2.89529	3.80218	2.40986	4.60953	1.89529	2.63225	3.89529	4.02457	3.48025	3.21722	3.86929	2.99482	4.50672	3.34275	3.36922	3.50672	2.80218	2.89529	4.21722	2.89529	3.63225	2.89529	2.63225	3.63225	3.21722	3.96673	4.07037	3.98877	3.84525	3.34275	3.68116	2.79095	3.90688	3.80218	3.29122	1.63225	3.79936	3.36922	4.21722	2.21722	4.07971	3.48025	4.33269	3.63225	3.50101	4.42367	4.11768	4.06521	3.57979	4.63225	4.38714	4.50672	3.31032	4.63225	3.40986	3.21722	4.80218	4.21722	3.73179	3.73179	3.63225	3.73179	4.21722	2.63225	3.63225	4.80218	3.11937	3.42075	3.3274	2.81004	3.21722	4.21722	4.21722	4.39779	3.96346	3.67665	3.99482	4.21722	4.21722	4.43961	4.01076	4.21722	3.8249	3.38714	3.53649	4.31675	3.75199	3.98275	3.93564	4.61314	3.70774	4.10174	3.94571	3.21722	3.76202	4.21722	3.62384	4.04034	3.84084	3.34275	3.98159	3.63225	3.72741	3.66082	3.73179	3.74773	3.91003	4.1892	3.92176	3.81585	3.74188	2.88161	3.47305	3.96929	3.57979	3.58918	3.50672	3.94591	3.52534	3.49475	3.48025	3.29122	2.93249	3.43961	3.10896	3.46514	2.87889	3.28433	3.32015	3.25374	2.93091	3.25944	3.21722	3.70264	3.18619	3.86358	3.14005	3.78112	3.42253	3.6867	2.82676	4.21722	3.21722	3.34275	3.04729	3.92771	3.43961	3.89529	2.89529	2.80218	1.89529	3.40986	2.80218	2.63225	3.21722	2.21722	2.63225	4.21722	3.63225	4.21722	1.63225	3.40986	3.63225	4.21722	3.21722	3.21722	3.04729	3.34275	2.89529	3.80218	3.11768	3.21722	3.99482	2.89529	3.21722	2.63225	3.92771	3.56514	3.99482
OBP2A	2.21722	4.21722	2.21722	2.63225	4.80218	1.63225	1.89529	2.73179	3.21722	3.99482	3.63225	2.63225	2.89529	3.80218	2.99482	3.21722	4.21722	1.40986	4.04729	3.80218	2.99482	3.70264	3.48025	3.63225	3.21722	2.99482	3.71764	4.04034	3.33269	4.13475	2.8249	3.21722	3.86358	3.26612	2.89529	3.50101	2.92443	3.50672	3.21722	3.35472	3.10174	3.48025	3.45822	3.29968	3.07114	3.86929	2.66702	2.96929	3.00262	3.53914	2.662	1.80218	3.2433	3.6867	2.87952	3.29968	2.89529	3.48025	2.9866	3.36922	2.84376	1.40986	2.79618	3.73179	2.82398	3.70264	4.00309	3.63225	3.21722	3.92716	4.19732	3.34275	4.54628	4.63404	4.32911	3.74328	3.61207	2.63225	4.47247	3.49139	4.18619	3.71471	3.61858	2.43961	3.87433	3.57979	2.80218	1.66702	1.8249	4.48025	3.63225	2.89529	3.14683	3.80218	3.66082	3.38071	1.89529	4.80218	3.73179	2.53914	3.48025	4.43961	4.48025	3.21722	3.48025	3.21722	3.57979	2.40986	2.63225	3.34275	2.63225	2.63225	3.33269	1.89529	3.21722	3.89529	2.63225	4.21722	2.63225	1.63225	2.21722	3.54628	2.72245	3.68267	3.56514	3.92771	2.68116	4.37591	3.72245	5.21722	3.55425	4.95418	3.41407	3.36922	2.89529	3.80218	3.56514	1.89529	3.43961	2.63225	3.69365	3.51678	3.11768	3.70264	3.21722	4.09168	3.80218	3.36922	3.89529	3.95418	1.40986	3.21722	3.21722	4.95418	3.99482	4.21722	2.63225	4.21722	4.21722	4.63225	2.63225	3.21722	3.14446	2.84525	3.19413	2.81004	3.21722	2.21722	2.80218	2.63225	3.84798	3.02457	3.73179	3.99482	4.70264	3.04729	3.63225	3.92176	3.23994	3.02457	3.51512	3.40986	3.1986	3.48025	3.38144	2.96929	3.34275	4.10174	3.61097	3.30468	3.61518	3.25786	3.62384	3.47097	3.22786	3.34275	3.92221	2.95418	3.66467	3.48025	3.73179	2.63225	3.80875	4.07136	3.92176	2.73179	3.40669	3.53369	3.00911	3.21722	4.36406	3.83019	3.85465	3.78837	3.91236	3.56514	4.01076	3.77664	2.61056	3.43961	3.032	2.53914	4.74961	3.40986	3.96435	3.51678	2.66082	3.23143	3.63408	3.57336	3.41751	3.27862	2.89904	2.69365	3.20014	3.42367	3.10916	2.31032	4.12411	3.75778	3.85465	3.34275	3.43961	2.89529	2.89529	4.02457	4.21722	4.73179	3.80218	2.63225	3.48025	4.80218	3.63225	2.63225	3.63225	3.89529	3.95418	2.40986	3.21722	4.21722	4.80218	3.95418	3.63225	3.07971	2.48025	4.21722	3.63225	3.75778	3.86929	1.89529	2.21722	4.21722	4.07971	3.07971	2.99482
ODC1	4.21722	3.80218	3.21722	3.63225	3.95418	3.95418	4.21722	4.21722	4.80218	3.99482	4.63225	3.63225	1.89529	4.80218	4.21722	3.21722	4.21722	4.1103	4.63225	3.80218	3.99482	2.89529	2.89529	4.95418	4.21722	4.21722	4.88203	3.6867	4.88018	3.95418	5.40986	4.0752	4.19615	3.75155	4.72311	3.78112	4.88791	3.85465	4.84525	3.80218	4.63225	3.48025	5.00571	3.71471	4.68729	2.73179	4.55083	3.77664	4.73823	4.0752	4.97803	4.38714	3.98955	2.51678	4.53663	3.29968	4.58023	3.80218	4.56514	3.98589	4.93891	3.99482	4.67937	3.73179	5.05869	3.21722	4.96127	4.53914	4.35472	5.1642	5.02739	2.75778	5.11853	4.78417	4.58495	5.20272	4.58127	4.48025	5.07894	4.34554	4.94803	4.25904	5.29665	4.02457	5.33695	4.05372	3.91765	5.06912	5.68288	3.48025	3.63225	4.21722	3.63225	2.80218	3.74328	4.09692	1.89529	2.21722	3.73179	3.91765	4.21722	3.95418	1.89529	4.38714	1.89529	2.21722	3.86929	3.73179	4.36922	4.66467	2.63225	4.36922	4.49023	3.89529	4.80218	4.21722	2.63225	2.89529	4.21722	3.95418	4.53914	4.36751	2.96346	4.59712	3.45822	4.8788	4.66301	3.59831	3.65534	4.53914	3.87618	2.63225	4.78236	3.85465	1.89529	4.21722	4.66467	3.48025	4.71972	1.63225	4.55163	4.51678	3.89529	4.21722	4.80218	2.63225	4.38714	3.63225	3.11768	2.63225	3.99482	4.21722	3.21722	2.63225	1.40986	3.40986	2.63225	4.57979	2.63225	3.63225	2.63225	4.21722	4.85633	4.9866	5.09168	5.24648	3.21722	4.21722	3.53914	3.31032	3.78658	3.02457	1.40986	2.40986	3.89529	3.21722	3.48025	3.46233	3.52534	3.84171	4.28192	3.21722	3.87433	3.35472	3.24759	3.66973	3.42764	3.42367	3.4661	3.21722	4.01728	3.25786	3.89947	3.56117	3.94775	3.34275	3.76886	3.95418	2.81668	3.96568	3.91236	3.36922	3.88537	4.00863	3.98589	4.13233	4.21722	4.44349	4.05802	3.96929	3.93342	3.12975	3.41652	3.78837	3.14683	3.87326	4.06521	2.77664	4.55201	3.53914	4.12758	3.30468	4.24146	3.73179	4.33305	4.14127	4.87714	4.69856	4.22452	3.32825	3.83255	3.39409	4.91302	3.78112	4.20014	3.97621	3.93923	3.63225	4.0752	4.21722	4.13475	4.56514	4.09168	3.48025	2.89529	5.02457	1.89529	4.57979	3.21722	3.63225	4.43961	3.80218	3.63225	2.63225	4.63225	1.89529	3.63225	3.73179	3.63225	4.21722	3.21722	3.43961	4.36922	3.75778	4.06521	3.43961	3.76976	3.45822	3.57979	3.48025	3.21722	4.21722	2.75778	3.34275	4.21722
ONECUT2	3.80218	3.80218	3.21722	2.63225	3.95418	3.95418	2.89529	3.99482	4.38714	4.40986	3.95418	4.21722	2.89529	2.21722	4.21722	4.80218	4.21722	4.21722	4.36922	3.80218	4.40986	2.48025	3.48025	2.63225	3.21722	3.40986	3.85966	4.16063	4.15581	3.50672	3.8249	4.0752	3.99133	3.75155	3.78281	3.94158	4.06194	4.21722	3.88707	4.53914	3.73917	3.96568	4.1501	4.21722	3.61613	3.99482	3.57848	3.87618	3.45461	3.86107	3.15581	2.80218	3.75943	2.51678	3.30246	3.93711	3.3907	3.48025	3.43021	3.54979	3.61314	1.40986	3.55225	4.21722	3.50205	3.48025	3.54056	4.33269	3.35472	3.41604	3.15667	3.56514	3.46828	3.98464	3.68928	3.57336	3.54979	3.48025	2.76552	2.96088	3.52061	3.45168	3.07426	2.95418	3.27166	2.86929	3.91765	2.85966	2.14683	2.89529	3.80218	4.70264	4.07283	4.02457	4.09692	4.03279	4.21722	4.21722	2.99482	4.12411	1.89529	4.21722	2.89529	3.80218	3.89529	2.21722	4.65779	4.21722	4.21722	3.34275	3.85465	3.74773	3.63225	3.89529	3.21722	2.89529	4.63225	1.89529	3.63225	3.95418	3.21722	4.05324	4.121	4.37704	4.21722	4.05057	4.00309	4.37591	4.16991	3.80218	3.96929	3.21722	3.98919	3.36922	1.89529	3.80218	4.66467	3.48025	3.80218	5.09168	4.33751	3.97621	3.89529	4.2876	3.57979	3.80218	4.15581	3.63225	4.55825	3.95418	4.49732	4.21722	4.21722	4.21722	4.21722	4.21722	4.63225	3.40986	4.43961	4.63225	4.21722	3.21722	3.71274	3.74268	3.89815	3.4763	4.21722	4.53914	3.53914	4.01076	4.43294	4.60953	3.99482	3.99482	3.48025	4.43961	4.01076	4.54979	4.04729	4.15581	4.10724	3.73179	4.17974	3.89529	4.23754	4.05675	4.15633	4.21722	4.24116	3.91765	3.87391	4.04213	4.34554	4.32413	3.99838	4.66467	4.41109	4.09168	4.53037	3.74328	3.8249	4.09168	4.17714	4.27166	4.21722	3.81585	4.01368	3.39619	3.61056	4.05675	4.26784	3.58918	4.13475	4.37333	3.91236	4.26028	4.11768	4.29122	3.69028	3.43961	3.52868	3.74078	3.70381	3.63225	3.82519	4.28937	3.61775	4.18836	4.12264	4.0163	3.75009	3.86358	3.87066	3.78112	3.85222	4.37476	3.47528	3.76976	3.67665	3.45822	3.95418	2.75778	4.21722	3.89529	4.70264	4.21722	3.48025	4.40986	4.21722	3.63225	4.51978	4.80218	3.63225	4.21722	3.63225	3.89529	3.95418	3.40986	3.95418	3.21722	3.21722	3.21722	3.63225	3.07971	3.21722	4.09168	4.11768	4.07971	4.31675	3.89529	3.21722	4.63225	4.21722	5.1501	3.73179
OPHN1	3.21722	3.80218	3.21722	2.63225	4.63225	4.43961	3.89529	3.21722	3.53914	3.73179	3.95418	2.63225	3.89529	4.53914	4.40986	3.21722	5.21722	2.40986	3.36922	3.21722	4.40986	3.21722	3.89529	3.21722	3.21722	4.73179	4.31909	4.04034	3.15581	3.63225	3.57979	4.17141	3.80913	3.81867	3.99962	4.15308	3.99482	4.04729	4.11534	3.70264	3.8387	3.74328	3.80218	3.71471	3.88187	3.57979	3.59663	4.21722	3.88203	3.91765	3.55508	3.67665	4.10787	4.6867	3.55163	4.21722	3.87511	3.80218	3.81307	3.92176	3.33852	3.99482	3.91904	3.40986	3.81433	4.70264	3.2798	3.95418	3.89529	3.33612	3.19732	4.21722	3.56514	3.87546	3.72245	3.38071	3.76611	3.48025	3.13749	2.69784	3.05494	3.29968	3.01286	2.95418	3.1892	3.40986	3.9721	0.859663	1.40986	3.89529	4.80218	2.89529	4.28433	2.80218	4.63945	4.38071	4.21722	5.21722	4.86929	4.46514	2.89529	3.21722	4.48025	4.21722	3.89529	4.21722	3.99482	4.57979	5.04729	3.92771	3.63225	3.95418	3.63225	4.48025	3.21722	4.70264	4.21722	4.70264	4.63225	3.21722	4.53914	4.60474	4.47247	4.8671	4.51267	4.24321	4.19212	3.64893	4.62057	3.21722	4.29122	4.21722	4.45041	4.50672	2.89529	3.80218	3.92771	3.48025	3.95418	4.95418	4.90311	4.90909	4.31032	4.84948	4.49732	4.71972	4.9898	4.29522	4.55825	4.63225	3.57979	3.21722	3.21722	4.21722	4.73179	3.73179	3.63225	4.40986	5.33269	2.63225	3.63225	4.80218	3.97298	3.87326	3.8249	3.37394	5.09168	2.21722	3.21722	4.39779	4.68928	5.0752	4.86929	3.99482	5.06521	4.50672	4.55825	5.19025	4.6662	4.49023	4.29452	4.31675	4.46319	5.18069	4.60123	4.42872	4.68206	4.6867	4.56901	4.80218	4.70264	4.61149	4.51887	4.42367	4.53272	3.56514	4.66402	4.33269	4.36265	4.09692	4.07283	4.60188	4.55095	4.66652	4.78426	4.01867	4.17874	3.94873	3.67469	4.21722	4.36406	4.12975	4.69115	4.54736	4.40986	4.59909	4.51978	3.77664	3.30087	3.80218	3.5146	4.17141	3.84764	3.14683	3.89064	4.25374	3.82129	3.82579	3.9035	4.23157	4.21722	3.78112	3.782	4.15308	4.25077	4.8387	3.68339	2.89529	4.21722	4.21722	3.63225	2.75778	2.63225	4.89529	3.48025	1.21722	1.89529	3.40986	2.21722	4.21722	4.35472	4.21722	2.63225	4.21722	3.63225	4.21722	3.95418	4.99482	4.21722	4.21722	3.21722	3.21722	4.63225	2.34275	2.89529	4.21722	4.31032	3.66467	3.57979	2.89529	3.21722	3.63225	3.92771	4.66467	3.73179
OR10A2	3.21722	3.21722	4.53914	3.63225	4.63225	2.63225	1.89529	4.21722	2.21722	2.40986	2.63225	2.63225	3.48025	2.21722	3.40986	3.21722	4.21722	3.40986	3.63225	3.53914	2.99482	3.70264	3.48025	4.43961	3.21722	2.99482	3.66702	3.8387	4.18684	3.95418	4.07283	3.30468	3.7234	4.21722	3.74328	3.50101	4.27493	4.29522	3.51267	4.21722	3.8387	4.03279	4.1501	4.37768	3.40719	2.99482	3.15734	4.05675	3.43457	3.53914	3.00149	3.80218	3.59492	3.97621	3.40515	3.12975	3.43961	3.89529	3.29694	3.92176	3.33852	1.40986	3.16231	3.73179	3.35005	2.89529	2.7807	2.95418	3.21722	3.32696	2.98159	2.75778	3.29835	3.55693	3.90688	3.15832	3.13475	3.76976	2.63225	3.18327	2.83255	2.83019	3.44349	2.95418	2.7647	2.73179	3.46514	0.444626	1.8249	3.48025	3.21722	3.89529	2.99482	2.80218	3.74328	3.43134	4.21722	3.80218	1.40986	3.91765	4.21722	3.95418	4.89529	3.21722	1.89529	3.21722	4.21722	2.99482	3.36922	3.07971	3.63225	2.04729	3.43961	2.89529	4.21722	2.89529	2.63225	1.89529	3.63225	1.63225	3.21722	3.99084	4.121	3.76756	4.00571	3.39005	3.56869	3.92023	3.07037	3.80218	2.77664	1.63225	3.63225	4.21722	2.89529	2.21722	3.92771	3.48025	3.63225	3.63225	4.01558	3.60424	4.01076	4.06521	3.40986	2.63225	4.15581	3.63225	3.31032	3.95418	4.31675	3.21722	5.21722	3.63225	3.99482	3.99482	2.63225	3.40986	1.63225	2.63225	4.21722	4.21722	3.06784	3.51267	3.69937	3.14446	3.21722	2.21722	3.53914	3.76976	3.65534	3.91765	1.40986	3.40986	3.89529	3.85465	4.01076	4.50672	3.8249	3.67665	3.67785	3.40986	3.56117	4.21722	3.5534	3.82727	3.80615	3.32413	3.72574	3.53914	3.42253	3.67289	3.74515	3.7647	3.46233	4.21722	3.87288	3.80218	3.66467	3.96568	3.28433	4.00149	4.17714	3.7647	3.54979	3.61149	3.59378	3.24418	3.23859	3.92348	3.86929	3.71471	3.78426	4.21722	3.52534	4.07971	4.06521	2.29122	3.03377	1.95418	3.26844	2.53914	3.07154	3.40986	3.04497	3.51678	3.35472	3.17371	3.2956	3.61775	3.46998	3.15308	3.17141	2.01558	3.26726	3.32413	3.14086	3.31032	4.21722	3.92771	3.85465	1.75778	2.21722	1.89529	4.48025	4.38714	3.89529	3.40986	2.21722	3.63225	4.01076	3.80218	2.63225	2.63225	4.21722	4.21722	4.43961	3.40986	3.63225	5.21722	5.21722	3.21722	3.85465	3.07971	3.89529	4.21722	4.21722	4.21722	3.99482	3.89529	2.21722	2.63225	3.75778	3.92771	4.21722
OR2A1	4.21722	2.80218	3.21722	4.21722	4.43961	3.95418	1.89529	2.73179	3.21722	3.73179	2.63225	4.21722	1.89529	3.21722	4.21722	3.21722	4.21722	3.21722	3.36922	4.38714	3.99482	3.21722	3.48025	1.63225	1.63225	4.21722	3.38323	3.42367	3.67665	4.36922	3.52534	2.80218	3.15308	3.4467	3.2738	3.94158	3.5094	2.85465	3.61576	4.35472	3.25374	3.89529	3.56514	2.93711	3.26968	3.57979	3.05606	3.55425	2.98895	3.12411	2.63225	3.38714	3.19065	3.10174	2.92631	3.29968	3.15999	3.06521	3.32764	3.71026	2.87618	2.99482	3.1245	1.40986	2.91709	1.89529	2.43452	1.63225	2.89529	2.9027	2.55095	3.07971	2.72462	3.03831	3.01791	2.96568	3.19025	3.63225	2.58495	2.11288	2.98455	2.83019	3.13315	3.09168	2.56117	1.99482	3.9721	2.94713	2.40986	3.48025	3.80218	4.21722	3.91236	3.80218	3.89529	3.61775	3.48025	3.80218	2.40986	3.67665	4.48025	4.43961	4.48025	3.21722	4.21722	2.21722	3.86929	4.40986	3.04729	3.07971	4.04729	3.63225	2.63225	1.89529	3.21722	2.89529	3.63225	3.89529	3.63225	2.63225	5.02457	3.65087	2.96346	3.75929	4.1501	3.52332	3.68116	3.79095	3.58495	4.21722	3.96929	2.63225	3.2751	3.63225	1.89529	3.21722	3.07971	1.89529	3.80218	3.21722	3.15308	4.04034	3.11768	4.35472	3.73179	2.63225	3.80218	3.50672	3.76976	3.63225	3.73179	5.21722	4.80218	5.21722	3.73179	4.40986	3.63225	3.40986	4.21722	3.63225	3.63225	3.21722	3.59026	3.51267	3.44939	3.09383	3.95418	3.80218	2.80218	1.89529	4.121	3.21722	2.99482	2.40986	3.48025	4.21722	3.31032	3.85465	3.23994	3.91765	3.77096	3.73179	3.61831	3.35472	3.61682	4.09857	3.69067	3.51678	3.71723	3.91765	3.48025	3.67289	3.43481	3.37476	3.46233	3.92771	3.99317	4.09168	4.00571	3.03279	2.99482	3.95418	3.45366	3.51678	3.98589	3.5142	3.45041	3.44349	3.32105	3.36161	3.93342	3.93711	3.59161	3.78837	3.91236	4.07971	4.16831	3.77664	3.19552	3.88018	3.23449	2.38714	3.40782	3.14683	3.13612	3.45537	3.48025	3.28692	3.42805	3.76318	3.61682	3.50101	3.43961	3.01558	3.73856	3.7647	3.07673	3.76976	4.30468	4.34275	4.36922	4.66467	3.80218	3.48025	3.48025	4.67665	2.89529	3.73179	4.38714	5.63225	3.48025	2.21722	3.63225	2.63225	2.63225	3.89529	1.63225	2.99482	3.63225	3.21722	4.21722	3.21722	2.04729	2.75778	2.89529	3.63225	3.48025	3.75778	3.40986	2.89529	2.21722	2.63225	3.34275	3.56514	2.40986
OR2A7	4.53914	3.21722	2.21722	2.63225	3.63225	3.21722	2.89529	3.21722	4.38714	2.40986	3.63225	4.21722	1.89529	3.21722	2.99482	3.21722	4.21722	3.21722	3.63225	3.21722	3.99482	4.21722	3.48025	3.21722	2.63225	3.40986	2.66702	3.32413	3.33269	4.21722	3.8249	3.9721	3.60054	3.52916	3.48025	3.39409	3.73179	2.85465	3.56514	3.59573	3.32413	3.03279	3.61576	3.58918	3.46233	2.40986	3.71764	3.66973	3.50352	3.60953	3.38714	2.21722	3.66993	2.51678	3.48025	2.45168	3.64423	3.35472	3.5522	3.46233	3.65111	1.40986	3.38114	2.99482	3.36335	3.48025	2.97814	2.21722	2.21722	3.16162	3.58198	2.75778	3.181	3.30405	2.65534	3.21722	3.21722	3.48025	2.72245	2.96088	3.18619	3.03664	2.81122	2.80218	3.1892	2.99482	3.53914	2.31909	2.14683	2.89529	3.95418	1.89529	3.28433	2.21722	3.38071	3.52756	1.89529	3.80218	2.99482	3.21722	4.21722	3.21722	2.89529	3.80218	1.89529	2.21722	2.99482	1.40986	1.04729	3.07971	2.04729	1.63225	2.63225	3.89529	3.21722	4.48025	2.63225	1.89529	2.63225	2.63225	2.21722	3.8747	3.26302	3.87094	3.75778	4.05057	3.91382	3.83534	4.01791	4.53914	3.96929	4.63225	3.76515	2.63225	3.89529	3.80218	1.75778	3.89529	3.43961	4.80218	3.39409	4.27166	3.89529	3.35472	3.57979	3.43961	4.02457	4.29522	3.31032	3.95418	3.40986	3.21722	3.21722	4.21722	4.40986	2.99482	4.21722	3.73179	2.63225	3.63225	4.63225	3.21722	3.64403	3.49475	3.59749	2.93033	2.63225	3.21722	3.21722	4.39779	3.96346	3.53914	4.57979	4.21722	4.21722	4.21722	3.48025	3.92176	4.2623	4.02457	4.06374	4.21722	4.10174	2.70264	4.33505	3.66973	4.22909	4.16063	4.01679	3.67665	3.85222	3.08793	4.05774	3.60424	3.99838	3.75778	4.45366	3.21722	4.28135	3.82129	3.52534	3.74773	4.07178	4.47097	3.78426	4.15402	3.96929	3.81122	3.98402	3.61314	4.16475	3.58918	3.32031	3.61149	3.28433	3.92771	3.76976	3.87618	4.27007	2.80218	3.28512	3.67665	4.10716	2.99482	3.54377	3.6867	3.70264	3.17371	3.36335	3.15832	4.05494	2.69365	3.7718	3.27862	4.40774	3.60424	3.28973	2.31032	3.46514	3.75778	3.63225	3.56514	2.21722	3.48025	4.48025	3.21722	2.89529	4.57979	4.53914	2.63225	3.76976	3.21722	3.63225	2.63225	3.63225	2.89529	1.63225	3.40986	3.21722	3.21722	4.21722	1.63225	2.04729	3.07971	1.89529	3.43961	3.76976	3.75778	4.1103	2.89529	3.21722	2.63225	4.92771	4.34275	4.40986
OR2T29	3.80218	3.21722	3.80218	2.63225	4.21722	3.21722	1.89529	2.99482	3.53914	2.40986	3.63225	2.63225	3.48025	2.21722	3.99482	3.21722	4.21722	3.73179	3.04729	3.80218	3.99482	2.89529	4.70264	3.21722	3.95418	2.40986	3.76655	3.97621	3.91765	4.21722	3.95418	3.86107	3.78112	3.8828	3.61775	4.15308	3.40986	2.36922	3.84525	3.89529	4.10174	3.48025	3.56514	3.12975	3.4258	3.73179	3.25198	3.29122	3.64102	4.0752	3.06966	3.67665	3.76664	3.97621	3.54165	3.58918	3.54554	4.2876	3.56514	4.04729	3.55425	4.73179	3.67937	2.99482	3.42805	4.06521	3.05967	2.63225	3.59573	2.9512	3.23684	1.75778	3.4481	3.7174	3.68928	3.03279	3.29522	3.63225	2.96346	2.37591	2.36307	2.58918	2.94873	2.95418	3.04034	2.57979	3.86107	1.18159	2.40986	4.48025	4.71972	2.89529	3.52534	4.21722	4.06521	3.96568	2.89529	3.80218	3.73179	4.21722	4.21722	4.21722	1.89529	3.53914	3.48025	4.21722	4.65779	2.40986	4.21722	3.92771	2.63225	3.21722	3.71972	3.89529	3.21722	3.89529	4.21722	3.48025	3.63225	3.63225	2.21722	4.06843	3.72245	4.16184	4.45822	3.68378	3.56869	3.79095	3.72245	2.21722	3.87618	1.63225	3.99904	3.63225	2.89529	3.21722	3.75778	2.89529	3.63225	3.63225	4.39409	3.6867	3.31032	4.21722	3.86929	4.80218	4.27611	4.04729	3.89529	4.63225	2.73179	3.21722	4.21722	3.63225	4.40986	4.57979	4.21722	4.86929	3.95418	3.63225	4.63225	3.21722	3.4564	3.53037	3.21722	3.16912	2.63225	2.21722	2.80218	3.89529	3.58495	3.80218	3.99482	3.99482	3.48025	4.21722	4.76976	4.36922	4.30602	3.84171	4.10724	3.57979	3.7	4.14321	4.05494	3.77664	4.13124	3.97621	4.09771	3.80218	3.71471	4.29739	3.92023	3.97621	3.1404	3.75778	3.95813	4.21722	3.90074	3.89529	3.91236	3.95418	3.98159	4.16063	3.85465	3.67289	3.38433	3.81122	3.79498	4.29122	3.31675	3.29968	3.98589	3.89529	3.91236	4.26028	3.31032	4.42872	3.32105	3.53914	2.84218	3.46514	3.19255	2.8249	3.41218	4.0611	2.85876	3.44165	3.51998	3.9484	3.61682	3.94158	3.45243	3.78112	3.83019	3.51678	2.74659	3.76976	4.26161	4.45822	3.95418	0.757784	3.43961	3.89529	1.89529	1.21722	4.48025	3.99482	3.53914	2.63225	3.31032	4.53914	3.63225	2.63225	4.21722	4.48025	3.95418	4.40986	4.63225	4.80218	3.21722	3.43961	4.50672	3.07971	4.59573	3.63225	4.39779	4.00571	4.21722	3.48025	3.21722	2.63225	3.56514	3.75778	1.40986
OR2T3	4.21722	3.80218	3.80218	2.63225	3.63225	3.21722	4.21722	3.40986	3.53914	4.57979	4.63225	2.63225	3.89529	2.21722	3.73179	4.21722	4.21722	4.65779	4.50672	3.21722	4.21722	3.48025	3.48025	4.21722	3.21722	2.99482	3.5601	3.32413	4.18684	2.85465	4.03435	3.12411	3.56812	3.75155	3.66082	3.94158	4.15709	3.04729	3.84525	4.14321	3.78979	3.2738	4.1501	4.21722	3.48025	4.49732	3.25198	3.29122	3.44463	3.9721	2.85465	3.21722	3.57039	4.10174	3.29059	3.58918	3.27995	2.48025	3.29694	4.16277	3.55425	2.99482	3.68803	3.73179	3.22452	2.89529	2.90943	2.21722	4.06521	3.37219	3.23684	2.75778	3.32072	3.62867	3.78658	2.89529	3.13475	3.63225	2.67806	2.11288	3.12206	3.12975	2.48929	3.21722	3.39942	3.49732	3.80218	1.85966	1.40986	4.70264	4.09168	3.89529	3.8249	4.38714	4.09692	4.03279	2.89529	2.21722	2.40986	3.38714	4.70264	3.95418	4.70264	3.80218	1.89529	3.21722	3.73179	2.40986	3.85465	3.34275	3.85465	3.74773	3.21722	3.48025	5.21722	3.89529	4.21722	2.89529	2.63225	3.21722	4.21722	4.23246	4.30741	4.35527	4.21722	3.29384	4.24188	3.79095	4.21722	3.80218	3.55425	1.63225	4.21722	4.21722	3.48025	3.80218	3.56514	3.48025	3.80218	4.21722	4.01558	3.6867	4.39779	4.14321	4.31675	4.33269	4.71972	4.85465	4.39779	4.21722	4.40986	4.21722	4.80218	4.21722	3.40986	3.73179	2.63225	3.40986	4.21722	2.63225	4.21722	4.21722	3.79427	3.64855	3.44939	3.41576	4.21722	4.80218	3.21722	4.01076	4.26302	4.60953	4.40986	4.21722	1.89529	5.40484	4.48025	4.26968	4.0213	4.02457	4.21722	4.57979	3.95418	4.48025	4.11109	4.09857	4.0126	4.37476	3.90881	4.26161	4.05575	4.21722	4.18327	4.53914	4.34985	4.34275	4.16694	3.80218	4.12702	4.32825	4.46875	4.21722	4.07178	4.13149	4.10618	3.94591	3.90789	2.88161	3.93249	3.66973	3.57979	4.03664	4.43961	4.04213	4.07283	4.21722	3.63225	4.42872	2.82355	4.02457	3.50039	3.12411	3.39347	3.28433	3.72435	3.6867	3.72311	3.559	3.64501	3.48025	3.18619	4.08597	3.62094	3.78112	4.05575	3.8387	3.28973	3.63225	4.02457	4.00571	3.95418	3.75778	2.95418	2.89529	4.70264	3.53914	4.48025	3.40986	4.21722	5.21722	3.63225	3.80218	4.21722	3.63225	3.63225	3.89529	4.21722	3.73179	4.63225	3.21722	4.21722	4.09168	3.36922	3.92771	2.89529	3.63225	4.21722	4.1501	4.65779	2.89529	3.21722	3.63225	4.84525	4.56514	2.40986
OR2T34	2.21722	3.53914	3.21722	4.21722	3.21722	1.63225	3.48025	2.40986	4.02457	4.40986	3.95418	2.63225	1.89529	4.21722	4.21722	3.21722	4.21722	3.73179	3.36922	3.21722	2.40986	3.48025	3.48025	3.21722	4.43961	4.21722	3.50352	3.51678	3.38714	3.85465	3.40986	3.46514	3.50101	3.05967	3.48025	3.86358	2.99482	3.21722	3.00571	3.80218	3.51678	4.15832	2.75778	3.58918	3.1404	2.40986	3.08206	2.96929	3.13268	3.30468	2.47355	3.21722	3.16903	3.32413	3.01558	3.12975	2.86491	3.06521	3.13282	3.26968	2.96929	2.40986	2.96254	2.73179	2.9702	3.70264	2.40986	2.63225	3.06521	2.6173	2.93428	2.34275	3.05324	3.39547	3.58495	3.21722	2.81988	3.48025	2.84798	2.37591	1.83255	2.58918	1.29665	2.80218	2.60424	1.73179	3.80218	1.18159	0.824898	4.48025	3.63225	2.89529	3.52534	3.53914	4.18807	3.09692	4.21722	4.80218	3.73179	3.38714	3.48025	3.21722	4.21722	4.53914	4.70264	3.21722	4.21722	3.40986	2.63225	2.34275	2.63225	3.36922	3.33269	2.89529	3.21722	1.89529	2.63225	4.70264	2.63225	3.63225	3.21722	3.86604	3.78658	3.7342	3.56514	3.34275	3.35923	3.96088	3.51095	3.80218	3.29122	2.63225	3.42872	3.36922	3.48025	3.21722	3.75778	4.48025	3.43961	3.95418	3.78112	3.90909	4.11768	3.98275	3.40986	3.63225	4.02457	3.50672	4.01076	4.43961	4.40986	3.21722	3.21722	2.63225	4.86929	3.40986	2.63225	3.73179	3.21722	4.21722	2.63225	3.21722	3.28648	3.00571	3.28433	2.9589	1.63225	2.21722	3.80218	3.48025	4.07037	4.21722	4.21722	3.99482	3.89529	3.63225	4.01076	3.63225	3.99482	4.09168	3.42631	3.21722	3.80218	3.98275	3.58546	3.61314	3.77409	3.10174	3.90131	3.9721	3.61518	3.78837	4.03888	3.6867	3.53272	3.34275	3.93428	3.43961	4.12702	4.03279	3.99482	3.74773	3.34932	3.87433	3.98589	3.33586	3.21722	3.29665	3.36058	3.87618	3.31675	3.83019	4.04729	4.13233	3.91236	4.12702	3.48025	3.42872	2.93249	3.88018	2.79637	3.21722	3.12465	3.28433	3.18437	2.73917	3.24578	3.01844	3.22452	3.43134	3.61682	3.15308	3.00729	4.01558	3.71471	4.04034	3.07673	1.89529	3.80218	3.66467	3.74773	3.07971	4.09168	2.89529	2.89529	3.21722	4.21722	3.40986	3.80218	3.63225	2.89529	2.21722	3.63225	2.63225	4.21722	4.21722	4.63225	3.73179	2.63225	4.80218	3.21722	3.63225	2.63225	3.34275	3.89529	3.43961	2.89529	4.00571	3.21722	1.89529	2.21722	3.63225	3.56514	2.75778	3.40986
OR2T8	4.21722	3.21722	2.21722	5.43961	4.63225	4.43961	3.89529	3.73179	3.53914	2.40986	3.63225	3.63225	4.48025	2.21722	4.21722	3.21722	4.21722	4.1103	3.63225	3.21722	2.99482	3.89529	3.48025	1.63225	4.21722	4.21722	4.14507	3.7647	4.02457	3.21722	4.18245	3.91765	3.83661	3.75155	4.30128	3.60054	4.06194	3.63225	3.88707	4.14321	3.57567	3.66082	3.75778	4.03664	3.40719	2.40986	3.2747	3.87618	3.53209	4.26161	3.09168	3.38714	3.74123	4.51678	3.30246	3.83019	3.34741	4.2876	3.71198	4.04729	3.51361	3.40986	3.76376	1.99482	3.47781	4.06521	3.05967	2.95418	3.48025	2.78723	3.38494	3.34275	3.27563	3.54557	3.62057	2.74328	3.01692	2.89529	2.58495	2.49139	2.75009	3.37768	2.88161	3.09168	2.21722	3.1103	2.53914	1.18159	1.8249	4.48025	3.80218	3.89529	3.8249	4.21722	4.30128	4.06521	1.89529	2.21722	4.57979	4.02457	3.89529	3.95418	3.48025	2.80218	4.48025	3.80218	4.40986	3.99482	3.36922	3.75778	3.63225	3.04729	2.80218	2.89529	3.21722	3.89529	2.63225	3.48025	4.21722	4.63225	3.21722	4.28541	3.96346	4.24116	3.66467	3.75778	4.03166	3.87841	3.84798	3.21722	3.42872	4.21722	3.95923	2.63225	2.89529	2.21722	3.75778	1.89529	3.21722	4.80218	3.94158	4.16063	3.89529	4.65017	3.99482	4.09168	4.33269	3.74773	3.63225	5.09168	4.21722	3.21722	4.80218	4.63225	4.21722	3.73179	3.63225	2.99482	4.21722	4.21722	4.95418	4.21722	3.21722	3.45822	3.94038	3.4564	4.80218	3.80218	3.53914	3.76976	4.21722	4.21722	4.57979	3.73179	4.89529	4.29522	4.11768	4.54979	4.0213	3.88018	4.12146	3.99482	4.11172	4.06521	4.1966	4.21722	4.16872	4.32413	4.05106	4.02457	3.97775	4.25786	4.18327	4.07136	4.1404	3.34275	4.33117	4.21722	4.10356	4.09692	4.07283	3.95418	4.11485	3.8387	4.10618	3.92082	3.98424	3.53369	3.64298	3.82727	3.73179	3.58918	4.36922	3.40986	3.91236	4.07971	4.35472	4.36161	3.03377	4.09168	3.62354	3.12411	3.49108	2.14683	3.49869	3.51678	3.74328	3.44165	3.58385	3.55064	3.30648	3.86358	3.56299	3.69365	3.64071	3.51678	3.42466	4.21722	3.46514	3.66467	3.63225	3.07971	3.43961	3.48025	2.89529	2.21722	2.89529	3.40986	3.21722	3.63225	3.63225	2.21722	4.21722	2.63225	4.21722	5.21722	4.63225	5.1103	4.80218	4.80218	3.21722	2.21722	4.21722	3.56514	3.48025	3.43961	3.76976	2.92771	4.1103	3.48025	2.21722	2.63225	4.07971	3.56514	3.99482
OR4D1	2.21722	2.80218	3.21722	4.21722	1.63225	1.63225	2.89529	2.99482	1.21722	2.99482	3.21722	2.63225	2.89529	3.21722	3.73179	5.53914	4.21722	3.21722	2.63225	3.21722	3.40986	2.89529	1.89529	2.63225	2.63225	4.21722	3.31909	2.97621	3.43961	3.95418	3.28433	3.30468	3.56812	3.81867	3.03279	3.60054	3.60251	3.36922	3.45822	3.59573	3.01928	3.2738	3.21722	3.12975	2.94775	2.99482	3.15734	3.66973	2.93291	3.86107	2.85465	3.21722	3.39531	2.51678	3.17908	3.12975	3.10907	3.06521	3.34275	3.16277	3.11225	3.40986	3.22319	2.73179	3.19508	3.21722	2.40986	1.63225	2.48025	2.47528	2.93428	3.34275	3.05324	3.03831	3.54842	2.66082	2.74773	3.31032	2.26302	2.25038	2.83255	2.93711	2.57676	3.09168	2.37476	3.21722	3.21722	2.02959	1.40986	4.48025	4.33269	3.48025	2.63225	4.02457	3.70264	3.78281	4.21722	3.21722	3.73179	3.38714	4.21722	3.95418	3.89529	3.80218	3.48025	3.80218	3.73179	1.40986	3.36922	3.34275	3.85465	3.36922	3.63225	2.89529	3.21722	1.89529	2.63225	3.48025	3.63225	1.63225	3.80218	3.99084	3.90688	3.8082	4.21722	3.75778	3.05967	3.83534	3.43294	3.80218	3.77664	1.63225	3.69418	3.04729	2.89529	2.21722	2.75778	1.89529	2.21722	2.63225	4.15308	4.21722	4.11768	3.80218	3.57979	4.43961	4.33269	3.95418	4.48025	1.63225	3.86929	3.21722	4.80218	3.63225	2.40986	3.40986	2.63225	3.73179	4.21722	2.63225	2.63225	3.21722	3.37394	3.36265	3.74773	3.09383	4.95418	3.21722	2.21722	3.76976	4.16991	3.91765	3.99482	3.99482	3.89529	4.21722	3.48025	3.92176	4.09792	4.02457	3.98819	3.21722	3.60424	4.48025	3.96031	3.72418	3.4481	4.04034	3.82414	3.91765	3.91635	3.61149	3.9407	3.32413	2.72536	3.75778	4.11485	4.33269	4.00571	2.89529	3.52534	3.74773	4.00467	3.60424	3.63225	3.44548	3.66973	3.07426	3.32105	3.42872	3.86929	2.71471	4.16277	4.13233	3.63225	4.0308	4.26452	3.96929	2.87905	2.80218	2.99192	3.38714	2.74961	2.8249	3.28517	3.25374	3.15832	3.25944	3.38958	3.74328	4.12206	3.50101	3.33269	3.01558	3.53574	3.6867	2.93923	3.48025	3.60953	3.84525	3.63225	2.34275	3.21722	4.21722	3.48025	3.53914	1.89529	4.73179	2.80218	3.63225	2.48025	2.21722	2.63225	4.21722	2.63225	2.89529	3.21722	3.40986	3.21722	4.21722	3.21722	2.95418	3.63225	0.757784	2.48025	3.63225	2.63225	3.75778	2.99482	1.89529	3.21722	4.21722	4.21722	2.75778	2.99482
OR4F4	3.21722	4.38714	3.21722	2.63225	4.80218	3.95418	3.48025	3.73179	3.21722	3.40986	2.63225	2.63225	4.48025	4.80218	3.99482	4.80218	4.21722	3.86929	3.36922	3.21722	2.99482	2.89529	2.89529	3.95418	3.95418	2.40986	3.98895	3.60424	3.71972	3.85465	3.14683	4.17141	3.78112	4.05967	3.57336	2.69365	3.18747	3.63225	3.71198	3.89529	3.57567	3.82129	3.66467	4.12975	3.11768	3.73179	2.76655	3.13921	3.2289	3.53914	2.57085	2.80218	3.49422	4.21722	3.20462	2.45168	3.15163	3.98275	3.09763	3.85465	3.19168	4.21722	3.04579	3.86929	3.08702	2.89529	3.05967	2.21722	2.70264	2.8137	3.27532	3.34275	2.62028	3.1992	3.72245	2.66082	3.16277	3.76976	2.20162	3.25038	3.05494	2.58918	2.57676	2.21722	2.72623	2.86929	4.21722	2.44463	2.14683	4.21722	4.33269	1.89529	4.21722	4.38714	4.18807	3.93091	3.48025	3.21722	3.40986	3.80218	4.70264	4.43961	3.48025	3.21722	3.48025	2.21722	3.40986	4.57979	4.21722	3.56514	3.36922	3.74773	3.80218	3.89529	3.21722	3.89529	3.63225	3.89529	2.63225	4.43961	3.21722	3.97481	4.07037	3.98877	4.45822	3.34275	3.40363	3.74515	3.43294	2.21722	3.87618	2.63225	3.58072	3.63225	4.21722	3.80218	3.56514	3.48025	3.43961	4.43961	3.78112	4.27166	3.76976	4.06521	3.21722	3.43961	4.33269	4.63225	4.55825	3.95418	4.57979	3.21722	3.21722	4.95418	3.99482	3.73179	2.63225	3.73179	3.95418	3.63225	3.63225	3.21722	3.72942	3.1501	3.44939	3.35257	3.95418	3.80218	4.38714	4.39779	4.121	3.80218	4.73179	3.40986	3.89529	4.21722	4.76976	4.41652	3.56186	3.53914	3.63886	4.21722	3.71317	4.21722	3.80558	3.96929	3.98485	3.97621	4.06454	4.02457	3.91635	3.94591	3.81332	4.29814	3.66396	3.92771	4.06081	3.63225	3.75778	3.2738	3.28433	4.21722	3.61235	4.04034	4.67178	3.61149	3.61314	4.01286	4.03377	3.61314	3.31675	3.45168	4.07704	3.54736	3.8249	4.17282	3.89529	4.36161	3.39905	3.63225	3.66235	4.21722	3.20904	3.14683	3.52141	3.25374	3.32825	3.48974	3.57244	3.72311	3.52061	3.78112	3.67665	4.60054	3.76202	3.90909	3.20226	3.89529	3.86107	4.84525	4.74773	3.07971	5.09168	4.21722	4.21722	5.12411	2.89529	3.73179	4.38714	3.63225	4.01076	4.53914	4.21722	4.21722	3.63225	5.06521	3.95418	4.40986	1.63225	4.21722	4.80218	3.43961	3.63225	3.07971	3.21722	3.63225	4.21722	3.45822	4.1103	3.48025	3.21722	2.63225	3.92771	3.56514	2.99482
OR8H2	2.21722	4.91765	5.02457	3.63225	3.95418	4.43961	4.21722	4.86929	4.21722	4.21722	3.21722	4.21722	3.48025	3.80218	3.99482	4.21722	4.21722	4.40986	3.85465	3.53914	4.40986	4.21722	3.48025	3.95418	3.63225	3.40986	4.14507	3.7647	3.88018	3.85465	4.03435	3.9721	4.23797	4.05967	4.18807	4.27862	3.40986	3.95418	4.00571	4.41885	4.21722	4.15832	4.00571	4.52207	3.54979	4.80218	3.82929	3.96929	3.91856	4.26161	3.6472	3.53914	4.13041	4.21722	3.72928	4.12975	3.88018	4.21722	3.92771	3.71026	3.82727	3.40986	3.82003	3.73179	3.74491	4.35472	3.35923	3.63225	3.59573	3.15128	3.34932	3.75778	3.4481	4.03425	3.96346	3.48025	3.72911	3.89529	1.84798	2.96088	3.30648	3.45168	2.94873	3.21722	3.2447	3.21722	3.74078	0.859663	-0.175102	4.21722	5.21722	5.35472	4.28433	4.21722	4.63945	4.456	3.89529	3.21722	4.21722	4.46514	3.48025	4.21722	4.21722	4.38714	4.89529	3.21722	4.40986	3.40986	4.04729	3.56514	3.04729	3.36922	3.43961	3.48025	3.21722	3.89529	3.63225	4.21722	4.21722	3.21722	2.21722	4.80388	4.75487	4.71723	4.80218	3.95942	4.14059	4.2828	4.30741	4.21722	4.29122	2.63225	4.57415	4.36922	3.48025	2.21722	4.66467	4.48025	4.95418	3.95418	4.44854	4.90909	4.63225	4.70264	4.31675	4.33269	4.67665	4.63225	4.63225	4.43961	4.86929	4.80218	4.21722	3.63225	4.40986	4.21722	4.95418	3.99482	4.43961	2.63225	4.95418	3.21722	4.27516	4.1501	4.2623	3.87144	3.95418	3.21722	4.02457	5.16831	4.72245	4.60953	4.73179	4.86929	4.21722	4.57085	5.01076	4.67178	4.34846	4.58645	4.53649	4.49732	4.42367	4.84948	4.52887	4.75065	4.48818	4.47097	4.66064	4.67665	4.43718	4.40986	4.44916	4.90909	4.69499	3.92771	4.61985	4.53914	4.68062	4.32825	4.34846	4.69115	4.83475	4.56117	4.26968	4.35472	4.27914	4.104	3.54344	4.52388	4.61931	4.83019	4.63225	4.48025	4.40986	4.38227	4.55825	4.55425	3.65892	4.09168	3.88657	3.67665	3.66847	3.52534	4.06057	4.28937	3.76318	4.18836	4.04637	4.38071	4.33505	4.15308	4.18684	4.27862	4.14767	4.32413	3.86523	3.31032	4.57477	4.21722	3.36922	3.07971	2.95418	3.48025	2.89529	4.38714	3.48025	4.73179	2.80218	3.63225	3.70264	2.21722	4.21722	4.21722	2.63225	3.89529	3.95418	5.21722	4.43961	4.80218	3.21722	3.80218	4.21722	2.34275	3.21722	3.80218	4.11768	3.45822	4.31675	4.21722	3.80218	4.63225	4.66467	4.21722	4.21722
OR8H3	2.21722	4.02457	3.80218	2.63225	4.63225	4.80218	3.48025	3.86929	4.67665	3.40986	3.63225	4.63225	1.89529	4.21722	4.40986	3.21722	4.21722	4.21722	4.04729	4.21722	4.57979	3.70264	3.48025	3.63225	4.63225	2.99482	3.98895	4.10174	4.46514	4.29522	4.21722	4.17141	4.48373	3.9442	4.5041	3.94158	3.5094	3.95418	4.11534	4.21722	4.28937	4.38071	4.11534	3.93711	3.94775	4.21722	3.9612	4.05675	4.10759	3.9721	3.53914	4.38714	4.25104	4.60424	3.68461	3.83019	3.70264	4.14321	3.89733	4.26968	3.98424	4.40986	4.04579	3.99482	3.82398	3.70264	3.38477	3.21722	3.21722	3.33612	3.91003	4.07971	3.98485	4.0664	4.09591	3.32825	4.00149	3.63225	3.03561	2.96088	2.83255	2.93711	3.29665	2.80218	3.04034	3.1103	3.86107	1.18159	-0.175102	4.21722	4.43961	3.48025	3.40986	4.02457	4.59573	4.52756	4.89529	4.53914	3.99482	4.21722	4.21722	4.80218	4.21722	3.80218	3.48025	4.53914	4.73179	3.99482	3.36922	4.84525	3.04729	3.74773	3.88018	2.89529	3.21722	4.21722	3.63225	1.89529	4.21722	3.95418	3.80218	4.89614	4.51095	4.87094	5.31237	4.05057	4.62602	4.25038	4.51095	3.80218	3.77664	1.63225	4.67588	4.36922	4.70264	4.80218	4.56514	3.48025	3.80218	3.63225	4.86358	4.42367	4.89529	4.93968	3.86929	4.95418	4.88018	4.69115	4.55825	4.80218	4.40986	3.21722	3.21722	2.63225	5.21722	3.99482	4.95418	4.40986	3.21722	2.63225	3.63225	4.80218	4.00072	4.04319	4.18245	3.72942	4.63225	5.21722	3.53914	5.01076	4.93544	4.80218	4.57979	5.21722	4.48025	4.43961	5.01076	4.50672	4.57979	4.69834	4.96473	4.40986	4.7	4.84948	4.79191	4.32684	4.58375	4.90909	4.80016	4.88964	4.69047	4.61149	4.67359	4.7066	4.63225	4.45822	4.89158	5.27611	4.56514	4.61775	4.14683	4.25674	4.67125	4.8387	5.01692	4.23768	4.43961	3.61858	4.39905	4.87618	4.69526	4.52207	4.71026	4.70264	4.14683	5.1501	4.63225	4.66973	3.94554	3.88018	3.86454	4.26161	3.85813	3.40986	4.22646	3.78979	3.99962	4.37918	4.27112	4.2738	4.46998	4.15308	3.99857	4.15308	4.36241	4.16063	3.92108	4.55825	4.02457	4.45822	3.95418	2.34275	3.43961	2.89529	4.70264	2.80218	4.70264	4.57979	2.21722	3.63225	4.06521	4.80218	2.63225	3.63225	4.95418	4.70264	4.63225	4.99482	4.43961	3.21722	4.21722	3.63225	4.36922	3.34275	2.89529	3.95418	4.01076	4.61576	4.49732	4.21722	4.80218	2.63225	4.45822	3.34275	2.99482
OSBPL5	4.21722	4.53914	3.21722	2.63225	4.21722	4.63225	3.48025	3.57979	2.21722	5.1103	3.63225	5.21722	4.48025	2.21722	3.73179	4.21722	4.21722	3.99482	3.63225	5.21722	4.73179	3.21722	4.70264	4.21722	4.21722	4.40986	4.06912	4.10174	3.67665	4.85465	4.28433	4.02457	4.21722	4.26612	4.43134	4.50101	3.73179	5.00149	3.92771	4.21722	4.0611	3.82129	4.11534	4.29968	3.93482	3.40986	3.82929	4.13921	3.84456	3.91765	3.60188	4.30468	3.90382	3.97621	3.44854	4.03664	3.76428	4.48025	3.61576	4.54979	3.61314	3.73179	3.54273	3.73179	3.48998	4.48025	3.54056	3.21722	3.80218	3.71884	3.45366	4.66467	3.6559	3.86636	3.81761	2.96568	3.92176	4.11768	3.13749	3.25038	3.18619	4.03664	2.57676	3.63225	3.37476	3.40986	4.30468	2.44463	1.40986	4.21722	4.43961	3.48025	3.99482	4.21722	4.48025	4.06521	5.35472	5.38714	1.40986	4.53914	1.89529	4.21722	3.89529	4.53914	4.48025	2.21722	4.57979	4.57979	3.85465	3.34275	4.36922	4.21722	4.27611	4.21722	4.21722	3.89529	4.21722	3.89529	4.63225	3.63225	4.80218	4.46254	5.04438	4.3107	4.07971	3.92771	4.21722	4.49139	4.3923	3.80218	4.05675	3.63225	4.04729	4.50672	4.21722	3.80218	4.45822	4.21722	3.80218	4.95418	4.44854	4.21722	4.70264	3.70264	4.40986	4.53914	3.95418	4.04729	4.21722	4.43961	3.99482	4.21722	3.21722	3.63225	4.73179	1.40986	2.63225	3.73179	4.80218	3.63225	4.95418	3.21722	4.04137	4.00571	4.44939	4.05466	4.95418	4.21722	4.80218	4.70264	4.78658	4.9721	5.31675	4.86929	5.21722	4.36922	4.21722	4.85465	4.42976	4.41361	4.20392	4.65779	3.93181	4.75327	4.30648	4.584	3.95656	4.6867	4.26472	4.02457	3.83019	4.64252	4.1308	4.74559	4.22786	4.34275	4.2658	5.02457	4.00571	4.66082	4.07283	4.36922	4.47033	4.13149	4.78426	3.67289	3.98424	3.81122	3.82355	3.87618	4.36406	4.98773	4.54979	4.57979	4.68288	4.49475	4.70264	4.29122	3.49098	4.53914	3.39676	4.3465	3.70381	3.63225	3.5875	4.10174	3.98275	3.36636	3.88518	4.03279	3.98455	4.39409	3.74078	4.27862	4.01728	4.47097	3.5715	4.89529	3.80218	4.21722	3.50672	3.34275	3.95418	4.70264	3.89529	3.80218	3.89529	4.21722	4.21722	4.63225	4.06521	2.21722	2.63225	5.43961	4.63225	2.89529	4.63225	4.73179	3.63225	3.21722	3.21722	4.21722	4.50672	4.07971	1.89529	3.63225	4.01076	4.28135	4.65779	3.48025	3.21722	4.95418	3.92771	4.66467	4.40986
OSGIN2	3.21722	2.80218	3.80218	4.21722	2.63225	3.95418	2.89529	3.21722	4.38714	3.99482	2.63225	3.63225	4.48025	3.80218	3.73179	4.80218	4.21722	3.21722	3.85465	2.21722	4.40986	4.06521	3.48025	3.63225	4.21722	2.99482	3.71764	4.37476	3.71972	4.29522	3.28433	4.17141	3.66328	3.26612	3.82129	3.60054	3.96006	3.95418	4.31237	4.41885	3.6867	3.2738	3.45822	3.93711	3.69499	3.99482	3.7825	3.77664	3.77455	4.30468	3.85465	4.30468	3.94573	3.8387	3.67551	4.03664	3.76976	2.70264	3.75778	2.92176	3.57415	2.99482	3.75554	4.31675	3.59516	3.89529	3.93558	3.95418	3.89529	4.03234	3.51924	3.56514	3.6559	4.03018	3.93544	3.2738	4.09168	3.31032	3.3785	3.31451	3.56952	3.58918	3.98115	3.33269	3.7647	3.99482	3.86107	4.02959	3.40986	4.70264	4.71972	3.48025	3.99482	4.80218	4.30128	4.40625	4.21722	3.21722	3.73179	3.53914	4.21722	4.80218	2.89529	4.38714	3.48025	3.21722	4.40986	4.73179	3.85465	4.45822	3.04729	3.74773	4.21722	4.21722	3.21722	3.89529	3.63225	4.48025	2.63225	3.21722	2.21722	4.18448	4.65534	4.32197	4.07971	3.68378	4.11412	4.37591	4.30741	4.53914	3.87618	1.63225	3.96929	3.85465	4.48025	2.21722	3.34275	1.89529	4.21722	3.63225	4.15308	3.97621	4.31032	4.59573	3.73179	4.09168	4.21722	4.21722	4.21722	3.95418	4.1103	3.21722	3.21722	4.21722	4.57979	4.21722	2.63225	2.40986	4.21722	3.63225	2.63225	3.21722	3.90119	3.87326	4.07283	3.59026	4.21722	4.80218	3.53914	4.21722	4.30741	4.46514	4.21722	3.99482	3.89529	4.04729	4.63225	4.26968	4.46875	4.49023	4.03399	4.49732	4.31552	4.65017	4.31607	4.42872	4.03982	3.90909	4.19899	3.86107	4.31562	3.84282	4.33011	4.21722	3.84084	3.07971	4.47033	4.33269	4.19519	4.2738	4.34846	4.33269	4.27532	4.34967	4.26968	4.13233	3.84376	3.73722	3.95848	3.96929	4.21722	4.12975	4.43961	4.25786	3.40986	4.21722	4.26452	4.29122	3.79498	3.63225	3.64953	3.80218	3.71539	4.07283	4.34584	4.01928	4.17327	4.05086	4.03396	3.85876	4.05494	3.94158	4.1945	4.55163	4.16538	4.04034	3.6173	3.63225	3.9721	4.00571	3.74773	3.56514	3.43961	3.48025	3.48025	3.21722	3.89529	2.99482	2.21722	3.63225	4.21722	4.53914	3.63225	3.63225	2.63225	4.48025	4.43961	4.40986	3.21722	3.21722	4.80218	3.63225	4.50672	3.07971	3.48025	3.95418	4.01076	3.75778	3.21722	4.70264	3.80218	2.63225	3.92771	3.34275	2.40986
OSR2	3.21722	4.21722	5.02457	4.95418	3.63225	4.21722	4.48025	3.99482	4.67665	5.1103	3.63225	5.43961	2.89529	4.21722	4.21722	5.53914	5.21722	4.31675	4.04729	5.67665	4.40986	4.06521	5.35472	3.95418	4.21722	4.86929	4.06912	4.6867	4.05852	4.43961	3.95418	3.74078	4.19615	4.11412	4.03279	4.50101	4.21722	3.74773	4.43021	4.2876	4.39124	4.38071	4.53914	4.37768	4.16277	4.40986	3.97514	4.05675	4.24049	4.12411	3.92993	4.12411	4.4115	4.97621	3.89529	4.29968	4.14743	4.21722	3.82387	3.92176	4.11225	3.73179	4.23506	4.40986	4.04637	4.59573	3.64991	2.63225	3.80218	3.53219	4.11485	4.07971	3.79021	4.00137	4.14566	3.15832	3.98589	4.01076	2.67806	3.69784	2.66263	3.45168	3.01286	3.53914	3.29814	3.49732	4.02457	1.18159	-0.175102	5.06521	3.80218	3.89529	3.8249	6.46514	4.68188	4.32825	5.80218	5.67665	5.21722	4.60953	4.70264	5.53914	4.21722	4.38714	3.89529	4.80218	3.86929	4.40986	2.63225	2.75778	3.63225	3.36922	2.63225	3.48025	4.80218	4.48025	4.95418	2.89529	5.43961	5.53914	5.38714	4.75309	5.01791	4.69573	5.07971	4.05057	4.3816	4.1485	4.35048	4.53914	4.36161	2.63225	4.45757	4.36922	3.48025	2.21722	1.75778	3.89529	4.43961	4.80218	4.73805	4.72623	4.39779	4.80218	3.40986	4.53914	4.67665	4.69115	4.21722	4.21722	4.1103	4.21722	3.21722	4.21722	5.1103	4.21722	2.63225	2.99482	3.63225	4.63225	4.21722	4.21722	4.15684	3.69638	4.33797	4.19337	4.95418	5.38714	5.38714	4.63225	4.62057	5.02457	3.73179	4.86929	3.89529	4.36922	4.83389	5.10618	4.52534	4.71972	4.65848	5.53914	4.61129	5.21722	4.48705	4.96929	4.60213	5.21722	4.53067	4.60953	4.60224	5.33586	4.5052	5.2447	4.34985	5.21722	4.45366	4.71972	4.32257	4.43134	3.28433	5.04729	4.84757	4.90909	4.95418	4.33586	4.24231	3.7747	4.12841	4.55425	4.31675	5.03664	4.57085	4.44548	5.21722	4.90074	4.83389	5.17874	3.76584	5.02457	3.66235	5.09986	3.70381	5.43961	3.91372	4.42367	3.84015	3.88093	4.10692	4.75327	3.83255	4.60054	4.05011	4.01558	4.03664	4.90909	3.74659	4.95418	4.12411	4.80218	4.04729	3.07971	4.09168	3.89529	3.48025	1.21722	3.48025	4.21722	4.02457	4.95418	4.01076	3.21722	4.21722	4.95418	4.63225	4.48025	3.21722	4.99482	4.21722	4.21722	4.80218	3.63225	3.36922	3.34275	3.70264	5.02457	4.31032	3.75778	4.31675	3.89529	4.21722	5.21722	3.75778	3.92771	3.73179
OTOGL	3.80218	3.80218	3.80218	4.63225	4.43961	3.63225	3.48025	2.99482	3.21722	3.40986	2.63225	3.63225	3.89529	3.80218	3.40986	3.21722	4.21722	3.40986	4.04729	3.80218	3.99482	4.06521	2.89529	3.63225	3.95418	2.99482	3.10759	2.8387	3.21722	3.95418	3.34846	2.91765	3.39409	3.8828	3.57336	3.60054	3.81196	3.74773	4.04319	3.98275	3.57567	2.89529	3.34275	3.29968	3.44418	3.86929	3.2747	3.96929	3.36216	3.53914	3.06966	3.91765	3.63488	3.6867	2.95669	2.45168	3.15163	3.48025	3.13282	3.16277	3.47179	4.40986	3.43361	3.21722	3.40252	3.48025	2.7417	2.63225	3.21722	2.49177	3.34932	0.757784	3.32072	3.42056	3.51095	2.82129	2.98589	3.63225	1.92598	1.37591	2.56952	2.45168	2.18973	3.21722	2.6867	1.40986	2.91765	1.18159	1.40986	3.48025	3.95418	2.89529	2.8249	2.21722	4.06521	3.61775	3.48025	2.21722	1.40986	3.53914	4.21722	3.95418	4.21722	3.53914	1.89529	2.21722	2.73179	2.99482	3.04729	2.75778	1.04729	3.36922	3.43961	2.89529	3.21722	2.89529	4.95418	2.89529	3.63225	1.63225	2.21722	3.92563	4.3923	3.98877	3.45822	3.92771	3.71679	3.37591	3.51095	2.21722	3.87618	3.95418	3.77664	4.50672	4.21722	2.21722	3.07971	4.70264	4.33269	3.95418	3.86358	4.21722	3.76976	3.59573	3.21722	3.43961	3.88018	3.85465	4.01076	3.95418	3.21722	3.21722	3.21722	4.63225	2.99482	4.21722	2.63225	2.40986	3.21722	3.63225	3.63225	3.21722	3.04137	3.10356	3.6662	3.19337	2.63225	3.80218	2.80218	4.01076	4.01791	3.21722	4.57979	3.99482	3.89529	3.74773	3.63225	3.85465	3.79452	3.58645	3.73443	3.73179	3.71317	4.21722	3.91055	3.13921	3.6559	3.6867	4.07124	4.12411	3.45168	3.61149	3.74515	3.8387	3.59983	3.92771	3.98159	3.95418	3.87326	3.66082	3.14683	3.90527	3.86028	3.72623	4.10618	3.40986	3.72418	3.48929	3.19552	4.46114	3.57979	3.83019	4.01692	3.40986	3.52534	3.92771	3.70264	3.42872	3.00911	3.21722	2.97146	2.67665	2.794	2.40986	3.25837	3.39124	2.78281	2.91656	3.15741	3.52756	3.66263	3.39409	3.30468	3.69365	3.42253	3.7647	3.17189	3.48025	3.60953	4.00571	3.50672	2.75778	1.63225	3.48025	2.89529	1.21722	1.89529	3.99482	4.21722	4.95418	3.39779	2.21722	4.21722	2.63225	2.63225	4.21722	3.21722	1.40986	4.43961	4.21722	4.21722	3.21722	2.63225	3.07971	3.70264	3.21722	2.63225	3.07971	2.99482	2.89529	2.21722	4.21722	4.07971	4.45822	3.40986
OTUD7B	2.21722	1.21722	2.21722	4.95418	2.63225	2.63225	1.89529	3.73179	1.21722	4.21722	1.63225	2.63225	1.89529	3.21722	2.40986	4.21722	4.21722	2.99482	3.36922	2.21722	3.40986	3.21722	4.21722	4.21722	3.21722	2.40986	3.38323	2.97621	3.91765	3.63225	3.73179	3.12411	3.56812	3.68116	3.66082	3.60054	3.5567	3.95418	4.11534	3.35472	4.0611	3.2738	3.56514	3.58918	3.49795	2.99482	3.46453	3.96929	3.69255	3.02457	3.67665	2.21722	3.62698	2.8387	3.72045	2.93711	3.46683	2.89529	3.51267	3.04729	3.77664	3.73179	3.65305	2.99482	3.74491	2.48025	3.55188	3.63225	3.21722	3.51616	3.95813	3.56514	3.97078	3.29729	3.26302	3.43134	3.63225	2.89529	3.29277	3.03888	3.94803	3.52207	3.29665	3.43961	3.51678	3.65779	4.12411	4.06912	4.46875	4.21722	4.09168	1.89529	3.52534	3.21722	3.38071	3.74328	2.89529	2.21722	2.99482	4.21722	2.89529	4.21722	4.70264	4.02457	4.21722	2.21722	3.21722	3.73179	3.85465	3.34275	4.04729	3.74773	3.63225	3.48025	4.80218	3.48025	2.63225	1.89529	2.63225	4.21722	3.80218	3.44519	3.72245	3.41438	3.84525	3.56514	3.26612	2.79095	3.96346	3.21722	3.96929	3.63225	3.51361	3.85465	1.89529	4.21722	3.34275	1.89529	3.43961	3.63225	3.69365	3.6867	1.89529	1.48025	3.21722	1.63225	3.63225	3.04729	2.89529	3.21722	2.99482	4.21722	3.21722	2.63225	2.40986	3.99482	2.63225	1.40986	3.21722	2.63225	4.95418	3.21722	3.43623	3.84525	3.40986	3.90119	4.21722	4.21722	4.02457	3.76976	3.72245	3.02457	2.99482	2.99482	3.48025	3.21722	4.31032	2.92176	3.09792	3.67665	3.78888	3.57979	3.59002	2.89529	3.80558	3.05675	3.52717	3.60424	3.66508	3.30468	4.21722	3.61149	4.21722	3.56117	3.72536	3.34275	3.78228	3.80218	3.78753	3.38071	3.63225	3.21722	3.75531	3.16063	3.92176	4.1103	3.59378	3.65922	3.54344	3.13921	3.1103	1.71471	3.36922	3.1754	3.14683	3.75778	3.55825	3.77664	3.49098	3.53914	3.80796	3.60953	3.54403	3.99482	3.87308	3.57567	3.68188	3.36636	3.33663	3.35472	3.12206	2.27862	3.49023	2.01558	3.73856	3.6867	3.6617	3.63225	3.12411	3.45822	3.63225	3.75778	2.21722	2.89529	2.89529	3.53914	3.48025	3.73179	3.53914	2.63225	2.89529	3.21722	3.63225	3.63225	4.21722	3.48025	3.21722	2.99482	3.21722	4.21722	3.21722	4.09168	3.04729	2.75778	3.70264	3.95418	2.89529	3.75778	3.73179	1.89529	4.21722	3.63225	3.56514	3.07971	3.99482
PA2G4	3.21722	4.67665	2.21722	4.63225	3.21722	4.43961	2.89529	4.40986	5.02457	3.99482	4.21722	3.63225	4.21722	3.80218	4.21722	4.21722	5.21722	3.73179	4.21722	3.21722	3.40986	4.35472	3.48025	4.43961	3.63225	2.99482	3.85966	4.47097	3.53914	4.21722	3.86929	4.12411	4.17478	4.11412	3.52756	3.39409	3.73179	4.04729	4.00571	4.2876	4.45537	4.32825	3.61576	4.29968	4.01076	3.57979	3.70097	3.77664	3.94713	4.02457	3.38714	3.38714	3.88405	4.10174	3.76404	3.58918	4.05628	3.59573	3.66467	4.04729	3.93891	3.73179	3.93368	3.73179	3.77507	1.89529	4.14434	4.09168	4.41885	4.16677	3.6421	3.34275	3.89826	4.28709	4.09591	4.21722	4.06224	4.21722	4.23265	3.59831	4.12206	4.52207	3.94873	4.09168	4.14613	3.49732	4.12411	3.66702	3.40986	5.35472	4.63225	4.48025	3.73179	3.53914	4.30128	4.12795	3.89529	4.53914	3.73179	4.53914	3.89529	5.21722	3.48025	3.53914	4.89529	3.80218	4.21722	3.73179	4.63225	4.56514	3.63225	4.13475	3.80218	3.89529	4.21722	2.89529	4.21722	3.89529	4.21722	4.21722	3.21722	4.52442	3.90688	4.57844	4.28135	4.75778	4.46776	4.37591	4.21722	4.21722	3.66973	3.63225	4.44322	4.04729	3.89529	3.80218	4.66467	3.48025	4.71972	4.43961	4.64785	3.8387	4.55825	4.48025	5.1103	4.63225	4.38714	3.36922	4.31032	4.21722	3.21722	3.21722	3.21722	2.63225	2.99482	4.57979	2.63225	4.57979	4.21722	3.63225	4.21722	3.21722	3.94469	4.13861	4.20572	3.71274	5.21722	4.21722	2.80218	4.63225	4.54842	4.46514	3.99482	4.86929	4.48025	4.21722	4.70264	4.10618	3.79452	4.09168	3.80658	4.31675	4.13149	4.53914	3.99653	3.87618	4.30958	4.60424	4.41964	4.46514	4.16538	4.44548	4.05774	4.1892	4.0946	3.92771	4.31279	3.80218	4.26028	4.32825	4.14683	4.04729	4.36724	4.16063	4.63225	3.94591	4.08476	3.69875	3.85157	4.61314	4.21722	4.45168	4.50672	4.61149	4.07283	4.17282	4.16831	4.42872	3.70571	3.53914	4.02208	3.9721	3.73829	3.91236	3.96435	3.8387	4.12795	3.82579	4.17636	4.14321	4.54527	3.94158	3.89904	3.60054	3.7851	3.60424	4.1251	4.21722	4.21722	3.92771	4.13475	4.21722	4.53914	5.21722	5.21722	4.02457	1.89529	3.73179	3.80218	4.63225	4.21722	2.21722	2.63225	4.95418	4.63225	2.89529	3.95418	3.73179	4.63225	3.21722	3.21722	3.95418	3.85465	3.34275	3.70264	4.53914	4.31032	3.66467	3.73179	3.48025	3.80218	2.63225	3.34275	4.21722	3.40986
PADI2	2.21722	3.53914	3.21722	2.63225	3.95418	3.63225	4.48025	2.73179	3.80218	3.40986	3.21722	2.63225	1.89529	2.21722	4.21722	3.21722	4.21722	2.99482	2.04729	1.21722	2.40986	2.89529	4.21722	3.21722	2.63225	2.40986	2.76655	2.6867	3.38714	3.74773	3.14683	3.38714	3.63225	3.75155	3.38071	3.39409	3.6469	2.36922	3.34275	3.80218	3.17974	3.03279	3.34275	2.93711	3.1404	2.73179	2.76655	3.77664	3.08206	3.38714	3.17657	2.80218	3.30406	3.32413	2.83116	3.45168	2.93482	3.35472	3.1501	3.36922	2.96929	4.21722	2.97675	2.99482	3.00455	2.89529	3.09104	3.95418	3.21722	3.29913	2.88537	3.34275	3.27563	3.70213	3.99094	3.32825	3.21722	3.76976	2.76552	2.59831	3.18619	3.37768	2.81122	2.63225	3.27166	2.57979	3.67665	2.44463	1.40986	1.89529	3.80218	4.21722	3.14683	2.21722	3.82129	3.2738	4.21722	5.02457	2.99482	4.12411	3.48025	4.21722	3.89529	2.21722	2.89529	3.21722	2.99482	2.40986	4.04729	3.56514	2.63225	3.50672	2.21722	1.89529	3.21722	1.89529	2.63225	1.89529	2.63225	1.63225	2.21722	4.03789	3.58495	4.00984	4.07971	3.02082	3.71679	3.74515	3.72245	3.21722	3.13921	1.63225	3.70625	3.63225	1.89529	3.21722	3.07971	2.89529	4.09168	3.95418	3.01558	3.97621	3.63225	3.98275	3.21722	3.43961	3.71972	4.50672	3.63225	3.21722	3.73179	3.21722	3.21722	2.63225	4.21722	3.40986	3.63225	2.40986	3.21722	2.63225	2.63225	3.21722	3.35257	3.17282	3.59749	2.98692	3.63225	2.21722	2.21722	3.89529	3.58495	3.91765	4.57979	3.73179	1.89529	2.36922	3.48025	3.16277	2.94038	3.63225	3.4714	3.86929	3.6867	3.80218	3.87208	3.66973	3.80615	3.51678	3.74261	4.21722	3.58918	4.04213	3.96088	3.7647	3.04729	4.21722	3.89776	3.63225	3.38227	3.15832	4.07283	3.04729	3.51924	4.34967	3.16277	3.37333	2.96929	3.24418	3.19552	3.72418	3.99482	3.71471	3.88859	3.73179	3.14683	3.17282	4.01076	2.96929	2.57739	2.63225	2.70016	2.02457	2.89936	2.63225	3.85531	3.88601	3.35472	3.08257	3.50205	3.76318	2.98455	3.01558	3.57477	3.15308	3.26726	3.51678	3.17189	2.89529	3.02457	4.1501	2.85465	3.56514	2.95418	3.48025	1.89529	2.21722	4.21722	2.99482	3.53914	2.63225	3.11768	2.21722	4.63225	2.63225	3.63225	1.89529	2.63225	4.40986	2.63225	3.21722	3.21722	3.95418	3.04729	1.75778	3.89529	3.63225	3.76976	3.21722	3.40986	3.48025	3.21722	2.63225	3.07971	3.92771	3.40986
PAF1	4.53914	4.53914	3.21722	2.63225	3.95418	3.95418	4.89529	3.73179	4.53914	3.40986	3.63225	4.63225	4.21722	4.21722	4.99482	4.21722	4.21722	3.99482	2.63225	4.38714	3.40986	3.70264	2.89529	4.43961	4.43961	3.73179	4.35152	3.7647	4.12411	3.63225	4.55282	4.30468	4.43062	4.52916	4.52756	4.08597	4.62487	4.04729	4.24964	4.53914	4.35808	4.48025	4.88707	4.21722	4.03522	3.86929	3.70097	3.29122	3.93291	3.9721	3.6472	3.67665	4.03207	3.8387	3.92631	3.83019	3.96377	3.59573	3.90753	4.41652	3.74188	3.99482	3.99781	4.57979	4.03811	3.89529	4.26612	4.09168	3.80218	4.16677	4.02739	4.07971	4.25255	4.14378	3.99094	3.99962	4.07704	3.48025	3.8278	3.54584	4.05494	3.88464	3.81122	3.80218	4.23102	3.86929	4.02457	3.25198	3.91236	4.21722	4.09168	3.48025	3.40986	4.80218	3.99962	4.2738	1.89529	4.53914	3.40986	4.12411	4.48025	3.21722	4.48025	4.21722	3.89529	4.80218	3.99482	5.21722	4.04729	4.07971	4.21722	3.85465	3.88018	1.89529	3.21722	4.21722	3.63225	4.89529	4.21722	3.63225	3.80218	4.25255	3.51095	4.14924	3.92771	4.19074	4.3816	4.2828	4.43294	4.53914	3.77664	3.95418	4.10314	4.21722	2.89529	2.21722	3.56514	4.21722	3.43961	3.21722	2.69365	4.56117	4.11768	3.21722	3.73179	2.63225	3.53914	4.13475	3.63225	3.63225	4.40986	3.21722	3.21722	2.63225	4.57979	3.40986	3.63225	2.40986	3.63225	2.63225	2.63225	4.80218	3.98692	4.26028	4.03435	3.97298	4.43961	4.53914	3.80218	2.89529	4.121	4.46514	4.21722	3.99482	4.70264	4.13475	2.89529	3.36922	4.12258	4.09168	3.92476	4.21722	4.13149	3.98275	4.13295	4.21722	3.95656	3.90909	3.99583	4.12411	4.16538	4.5142	4.21722	4.27166	3.72536	4.75778	4.31279	4.21722	4.38227	4.2738	4.46875	3.74773	4.19732	4.16063	3.92176	4.19646	4.17874	3.84685	3.87905	4.21722	3.65779	3.83019	3.88859	4.25786	4.21722	4.26028	4.48025	4.29122	3.87905	3.95418	3.64953	4.17141	4.09834	4.40986	4.18911	4.21722	4.41885	4.0668	4.2498	4.32825	4.41751	4.64785	4.29046	4.73805	4.11161	4.04034	3.99234	4.76976	4.53914	4.07971	4.43961	3.75778	4.09168	4.21722	4.21722	4.21722	2.89529	4.99482	3.53914	3.63225	4.39779	4.80218	2.63225	2.63225	5.95418	1.89529	3.95418	3.73179	3.63225	3.21722	3.21722	3.21722	3.04729	3.92771	4.06521	3.95418	2.63225	3.34275	3.57979	3.89529	2.21722	2.63225	4.45822	4.66467	4.73179
PAGR1	5.02457	4.80218	4.53914	5.21722	4.95418	3.63225	4.70264	4.65779	4.38714	5.1103	3.95418	4.95418	3.89529	3.80218	4.40986	5.80218	4.21722	4.73179	4.50672	5.46514	5.31675	4.06521	5.48025	4.43961	3.21722	4.86929	4.64102	4.6867	4.60953	5.04729	4.18245	4.38714	4.48373	4.4467	4.55064	4.64785	4.6469	4.63225	4.64043	3.98275	4.97621	4.61775	4.73506	4.93711	4.78426	4.73179	4.60562	3.87618	4.75043	4.91765	4.57085	4.38714	4.92331	5.16063	4.58118	4.65331	4.63526	4.41885	4.5522	4.41652	4.60349	3.99482	4.92638	4.80218	4.51998	4.48025	4.23838	3.80218	3.48025	4.14608	4.21722	4.75778	4.52717	4.75734	4.35048	4.12795	4.38119	5.01076	3.84798	4.0004	3.79191	3.88464	3.98115	4.09168	4.02457	4.21722	4.99857	4.14507	3.73179	4.48025	4.53914	4.48025	4.99482	5.02457	4.9484	5.36777	5.48025	5.02457	5.21722	5.50262	4.89529	5.53914	5.06521	5.30468	4.48025	3.80218	5.05372	4.57979	4.63225	3.75778	4.21722	3.50672	4.53914	4.89529	4.80218	5.06521	2.63225	4.70264	4.21722	4.95418	4.53914	5.14563	5.37154	5.20509	5.18405	4.97501	4.58805	4.85704	4.78658	5.21722	4.92348	4.95418	5.04254	5.29522	5.35472	4.21722	5.00571	4.89529	4.95418	4.43961	4.94158	5.16063	5.39779	5.2876	4.65779	5.15581	5.33269	4.80218	5.06521	4.63225	5.16475	4.80218	4.21722	3.63225	3.40986	3.40986	4.63225	4.57979	4.43961	4.21722	3.63225	3.21722	4.75408	4.68852	4.7635	4.46639	4.63225	5.02457	4.21722	5.06521	5.45284	5.02457	4.73179	5.73179	5.35472	5.63225	4.76976	5.13475	5.1103	5.20211	5.23039	4.93342	5.13638	5.10474	4.98455	5.09857	5.15633	4.94304	5.15555	5.17141	5.11161	5.1103	5.15727	4.94304	5.18479	5.1501	5.27532	5.43961	4.993	4.78281	5.1103	5.29522	5.27532	4.64606	5.04729	5.0068	4.86006	4.86433	4.82355	5.01368	5.16475	4.83019	5.14883	5.42778	5.43961	4.69638	4.70264	5.25469	4.91268	4.53914	4.71254	4.99857	4.60759	4.77909	4.71452	4.95418	4.58459	4.93404	4.73215	5.05717	4.81237	4.64785	4.77691	5.21722	4.48025	4.80218	4.77717	4.83389	4.70907	4.80218	3.74773	4.56514	5.02457	3.48025	2.89529	4.38714	2.89529	5.1103	3.80218	2.63225	5.09168	4.53914	4.21722	4.95418	4.63225	3.89529	4.80218	4.57979	4.63225	4.80218	3.21722	4.33269	3.85465	4.34275	3.89529	3.95418	5.01076	4.45822	4.31675	4.21722	4.53914	3.63225	4.34275	4.34275	3.40986
PALLD	4.21722	3.80218	4.53914	4.63225	3.21722	4.80218	1.89529	4.21722	4.38714	4.73179	3.95418	4.95418	3.48025	3.80218	4.40986	4.80218	4.21722	4.40986	3.85465	5.12411	4.40986	3.21722	5.48025	4.43961	3.95418	3.40986	4.31909	5.07136	4.15581	5.00149	4.21722	4.88964	4.25844	4.9442	3.78281	5.24824	4.06194	5.40484	4.04319	4.98275	4.8387	5.63945	4.11534	5.65331	4.19568	4.65779	4.00262	4.66973	4.24624	4.7718	3.74773	4.60953	4.30406	4.90909	3.85554	5.12975	4.02914	5.21722	3.97695	4.74773	3.90789	3.99482	4.11811	5.26784	3.82398	5.65017	3.62869	4.09168	5.18069	3.41604	4.07178	5.56514	3.88331	3.99303	4.62057	3.43134	4.28251	4.89529	2.92598	4.59831	3.18619	4.65331	3.7747	6.10799	3.53914	5.3406	4.42667	2.66702	3.8249	4.48025	4.63225	4.70264	4.21722	4.21722	4.55064	4.21722	4.70264	4.80218	3.99482	4.80218	4.48025	4.63225	4.89529	4.80218	4.70264	4.21722	3.73179	4.57979	4.63225	3.56514	1.04729	4.04729	3.63225	3.48025	4.21722	5.06521	4.21722	4.48025	3.63225	3.95418	4.53914	4.74366	4.78658	4.93106	4.71198	4.24321	4.33651	4.83534	5.121	3.21722	5.17874	4.80218	4.49285	4.74773	1.89529	4.80218	4.56514	4.48025	4.21722	5.21722	4.82294	4.94304	4.89529	4.41885	4.1103	5.49023	4.80218	4.63225	4.55825	4.63225	4.1103	3.21722	4.21722	2.63225	4.86929	5.21722	2.63225	2.40986	4.21722	4.63225	4.21722	4.21722	4.46639	4.67267	4.28433	4.42603	3.95418	5.38714	4.91765	4.31032	4.72245	5.0752	4.99482	3.40986	6.06521	5.21722	4.89529	5.34497	4.57979	4.69834	4.58858	5.53914	4.73917	5.18069	4.83922	4.39555	4.82191	5.34967	4.84383	4.12411	4.52207	4.81585	5.07635	4.99251	3.84084	4.45822	4.95813	5.21722	4.74268	4.43134	4.28433	4.95418	4.69982	5.00863	4.54979	4.64252	4.51361	3.84685	4.15113	4.29122	4.93342	4.88464	5.01692	4.81585	4.86929	4.75778	4.86491	4.82727	4.61056	5.18684	4.09956	5.1945	4.05339	4.95418	4.35851	4.73917	4.14321	4.2455	4.33326	4.77303	3.98455	4.50101	4.04164	4.94158	4.57601	4.8387	3.84612	4.70264	4.0752	4.40164	3.74773	2.75778	4.33269	4.48025	3.89529	1.21722	4.70264	3.73179	4.21722	4.95418	4.16831	4.21722	3.63225	2.63225	4.21722	4.21722	4.63225	4.57979	3.95418	3.21722	3.21722	4.21722	3.04729	3.92771	4.06521	4.71972	3.31032	3.84525	4.65779	4.70264	3.21722	4.21722	4.84525	4.84525	5.21722
PALM2AKAP2	2.21722	3.21722	3.21722	3.63225	2.63225	4.21722	1.89529	3.86929	4.53914	4.21722	2.63225	2.63225	2.89529	3.80218	3.99482	3.21722	4.21722	2.99482	3.63225	4.53914	2.40986	1.89529	2.89529	4.63225	2.63225	3.40986	3.5601	3.7647	3.49023	4.29522	3.21722	3.86107	3.7234	3.9442	3.61775	4.27862	3.24636	3.36922	3.45822	4.35472	3.45537	4.15832	3.71198	3.45168	3.49795	3.21722	3.2747	4.13921	3.59663	4.0752	3.06966	4.30468	3.43207	4.21722	3.16614	4.03664	3.24892	4.06521	3.34275	3.46233	3.21722	3.40986	3.53314	3.99482	3.37652	4.59573	2.9442	2.63225	3.35472	2.85252	3.19732	4.21722	3.22909	3.41433	3.62057	2.96568	3.34497	3.48025	3.10432	3.59831	3.05494	3.93711	2.73722	3.95418	3.42367	2.57979	3.21722	3.44463	2.8249	4.21722	3.43961	1.89529	3.14683	1.21722	3.38071	3.61775	3.48025	2.21722	3.40986	3.21722	3.89529	4.95418	2.89529	3.21722	2.89529	2.21722	2.99482	3.40986	3.85465	3.92771	3.04729	3.50672	3.80218	2.89529	3.21722	3.89529	4.63225	1.89529	3.63225	3.21722	4.53914	3.60994	4.35048	3.55475	3.45822	3.75778	3.60716	3.83534	3.72245	3.80218	3.55425	3.21722	3.75356	1.04729	3.48025	3.80218	4.66467	3.48025	4.63225	4.80218	3.78112	3.60424	3.76976	3.89529	3.21722	4.21722	3.53914	3.95418	3.89529	4.21722	3.40986	3.21722	3.21722	3.63225	2.40986	3.40986	4.63225	3.40986	1.63225	2.63225	3.63225	3.21722	3.19337	2.90074	3.54372	3.4763	2.63225	2.21722	4.38714	2.63225	3.58495	3.02457	2.99482	2.99482	3.48025	3.04729	4.11768	3.16277	3.19413	3.63225	3.17695	3.99482	3.56117	3.21722	3.60123	3.21722	3.75778	3.60424	3.42487	3.67665	3.26726	3.78837	3.49139	3.64606	3.78426	4.07971	3.53519	4.09168	3.3021	3.2738	2.8249	3.29522	3.58198	3.16063	4.04729	2.99482	3.16568	3.07426	3.05802	3.42872	2.86929	4.52207	3.32031	2.67289	4.14683	3.42075	3.70264	3.87618	2.90601	3.53914	3.032	4.02457	2.95906	3.63225	3.09632	3.88601	2.85876	2.31389	3.40252	3.85876	3.05494	3.27862	3.20211	3.78112	3.16538	3.6867	3.31774	3.89529	3.60953	3.45822	3.85465	3.56514	4.09168	3.89529	2.89529	2.80218	4.21722	3.40986	4.02457	4.63225	4.01076	4.21722	2.63225	2.63225	4.21722	4.21722	2.63225	4.40986	1.63225	3.21722	3.21722	4.43961	2.04729	4.34275	2.48025	2.95418	3.76976	3.56514	3.40986	3.89529	4.21722	2.63225	3.56514	3.75778	3.73179
PALMD	3.21722	4.67665	4.80218	4.63225	4.43961	4.43961	4.21722	4.31675	4.38714	4.21722	3.95418	4.63225	4.70264	3.80218	2.99482	3.21722	4.21722	4.21722	3.63225	4.67665	4.86929	4.70264	3.48025	3.95418	3.63225	3.40986	4.66702	4.32413	4.49023	4.29522	4.52534	4.46514	4.29852	4.21722	4.35472	4.82294	4.6469	3.74773	4.43021	4.53914	4.54652	4.48025	4.31237	4.88464	4.71026	3.73179	4.76655	4.36161	4.59663	4.67665	4.16623	3.91765	4.88571	4.90909	4.53663	4.29968	4.6561	4.93968	4.43021	4.74773	4.43961	2.99482	4.504	3.99482	4.38958	4.48025	3.71175	3.43961	3.98275	3.76705	3.91003	4.34275	3.7413	4.17729	4.35048	4.06521	4.00149	3.48025	3.10432	3.25038	3.61682	3.65331	3.01286	3.63225	3.37476	4.05372	4.26161	3.02959	2.14683	3.89529	4.88018	4.48025	4.52534	4.02457	4.52756	4.57336	4.21722	4.80218	3.99482	4.38714	4.48025	5.43961	4.48025	4.67665	2.89529	4.53914	3.99482	3.99482	4.50672	3.75778	3.85465	3.21722	3.71972	4.89529	4.21722	2.89529	2.63225	3.89529	4.63225	3.63225	3.80218	4.73892	4.43294	4.91626	4.75778	4.52332	4.48852	4.25038	4.51095	4.53914	4.87618	4.43961	4.70625	4.85465	4.70264	4.53914	4.07971	4.89529	4.33269	4.80218	5.11992	4.47097	4.31032	3.70264	4.31675	5.15581	4.9898	3.50672	4.70264	3.95418	4.99482	3.21722	4.80218	5.21722	4.40986	3.99482	3.63225	3.99482	3.63225	2.63225	4.21722	3.21722	4.42603	4.28135	4.43961	4.35257	4.80218	5.21722	4.38714	4.70264	5.16991	4.38714	3.99482	4.86929	4.70264	4.57085	5.21722	4.95418	4.88379	4.782	5.08566	4.80218	5.00863	5.02457	4.85245	5.03538	4.7982	4.56117	4.75098	4.83193	4.46604	4.67289	4.64893	4.89181	4.84084	5.00571	5.06631	4.53914	4.63225	5.09692	4.95418	4.36922	4.6856	4.51678	5.26968	5.01867	5.21087	5.38411	5.55201	4.87618	4.40986	4.58918	4.93806	4.97058	5.07283	5.12702	4.86491	4.55425	4.62686	3.95418	4.34202	4.12411	4.10716	4.14683	4.45214	4.78979	4.20272	4.25944	4.42805	4.70264	4.36307	4.82294	4.38714	4.82294	4.94738	5.04034	4.17189	4.48025	4.21722	4.66467	4.13475	3.34275	3.95418	4.70264	4.89529	4.02457	3.89529	4.21722	4.21722	4.95418	4.16831	3.80218	3.63225	2.63225	5.21722	5.06521	5.21722	5.31675	3.63225	4.21722	5.21722	3.95418	4.04729	4.07971	3.89529	4.53914	4.63225	4.56514	4.73179	4.70264	4.21722	4.63225	4.75778	4.66467	3.73179
PAM16	5.02457	4.67665	3.80218	4.95418	4.21722	4.43961	3.89529	3.73179	4.80218	3.99482	3.95418	4.63225	4.21722	2.21722	5.21722	5.53914	4.21722	4.21722	4.36922	3.21722	4.57979	4.70264	3.89529	3.95418	3.63225	3.40986	4.10759	4.60424	4.41361	4.43961	3.99482	4.60953	4.44854	4.05967	4.24578	4.15308	4.4354	4.13475	4.28135	4.35472	4.60424	4.52756	4.37249	4.21722	4.61613	5.16475	4.51311	3.96929	4.58304	4.70907	3.85465	4.60953	4.70415	4.51678	4.42157	4.71471	4.73938	4.48025	4.29694	4.26968	4.09857	4.40986	4.60811	4.73179	4.45314	4.21722	4.18124	4.09168	4.14321	3.87154	4.72783	4.34275	4.58375	4.66324	4.90688	3.70264	4.46233	4.11768	3.48541	3.83534	3.46998	3.29968	3.48929	3.43961	3.64606	3.73179	3.9721	2.18159	2.8249	4.70264	4.95418	4.89529	4.21722	2.80218	4.35472	4.30128	5.21722	4.21722	4.99482	3.91765	4.70264	4.21722	3.89529	4.80218	3.89529	4.53914	4.73179	4.57979	3.85465	2.34275	3.85465	3.63225	4.15581	2.89529	4.21722	3.89529	2.63225	3.48025	4.21722	3.21722	3.80218	5.00275	4.81761	4.96381	4.88707	4.50194	4.64464	4.46338	4.54842	3.21722	3.66973	4.21722	5.03298	4.63225	3.89529	4.21722	4.34275	3.48025	4.33269	4.63225	4.27862	4.47097	4.76976	4.59573	4.93342	4.21722	4.9898	4.69115	3.89529	4.21722	4.73179	3.21722	3.21722	4.21722	5.21722	4.73179	4.63225	3.99482	4.63225	3.63225	2.63225	4.80218	4.25226	4.53037	4.47834	4.20534	3.63225	4.21722	4.38714	5.06521	4.84798	4.91765	3.40986	3.99482	2.89529	4.69115	5.21722	4.36922	4.52534	4.41361	4.62894	4.80218	4.77102	4.70264	4.79876	4.61314	4.74956	4.16063	4.79208	4.70907	4.7851	4.5142	4.68577	4.56117	5.07114	4.56514	4.75531	4.09168	4.64855	4.43134	4.73179	4.662	4.74164	4.87433	4.71026	4.77443	4.77664	4.55538	4.67469	4.99166	5.02457	4.45168	5.00149	4.92082	4.73179	4.72741	4.35472	3.96929	4.62686	4.88018	4.35788	4.50262	4.5825	4.34846	5.01593	4.86255	4.91321	4.82579	4.81917	4.93968	4.59336	4.94158	5.29759	4.78112	4.93711	4.72623	4.46279	4.89529	4.0752	5.00571	4.36922	3.07971	3.95418	3.89529	2.89529	3.80218	1.89529	4.57979	3.53914	2.63225	4.63225	3.21722	4.21722	5.63225	4.21722	4.48025	4.63225	2.99482	4.63225	4.21722	3.21722	3.63225	2.63225	4.34275	4.06521	3.63225	4.89529	3.92771	2.99482	2.89529	3.80218	4.63225	4.07971	4.75778	3.73179
PAOX	3.21722	4.38714	4.21722	3.63225	3.21722	4.43961	4.48025	4.1103	4.53914	3.73179	4.80218	4.21722	4.70264	4.21722	3.73179	4.21722	4.21722	3.57979	4.36922	4.21722	4.57979	4.21722	4.21722	4.80218	4.21722	1.40986	4.5601	3.51678	4.33269	4.36922	4.03435	4.60953	4.7086	4.05967	4.21722	3.94158	4.30295	4.36922	4.84525	4.14321	4.45537	4.61775	4.43021	4.52207	4.10618	3.57979	3.9612	4.29122	4.0626	4.0752	3.69115	3.38714	4.34318	5.27166	3.97906	4.29968	4.00149	3.89529	4.07971	4.32031	3.79372	4.21722	4.1245	3.86929	4.17259	3.89529	3.77105	3.95418	3.80218	3.80713	4.04976	4.07971	4.24087	4.25955	4.37154	3.38071	4.38119	4.48025	3.32191	3.69784	3.12206	3.98773	3.18973	3.53914	3.64606	3.80218	4.26161	3.10759	2.63225	4.21722	4.33269	4.48025	3.91236	4.38714	4.96568	4.68188	4.48025	4.53914	5.1103	3.91765	3.89529	4.63225	3.89529	4.02457	4.70264	4.21722	4.93342	3.99482	4.63225	3.75778	4.21722	3.85465	4.09168	2.89529	4.21722	3.89529	2.63225	4.48025	2.63225	4.43961	3.80218	4.84414	5.19376	4.85551	4.71198	4.5856	4.33651	4.37591	4.51095	3.80218	3.87618	4.80218	4.68811	4.85465	3.48025	4.80218	4.66467	4.48025	4.63225	4.63225	4.73805	4.6867	4.21722	4.80218	5.1103	4.43961	4.76154	4.36922	4.76976	4.43961	4.93342	4.21722	5.21722	4.21722	4.99482	4.73179	5.43961	3.99482	3.63225	4.21722	3.63225	4.80218	4.30885	4.26028	4.30602	3.82564	3.63225	4.53914	4.53914	5.06521	5.07037	5.12411	4.57979	3.40986	3.48025	4.80218	5.06521	4.81988	4.50672	4.67665	4.56797	4.80218	4.75199	4.65017	4.85245	4.69721	4.56514	4.64606	4.7468	4.64348	4.71471	4.57979	4.68577	5.02457	4.92176	4.45822	4.72783	4.95418	4.61576	5.12795	4.52534	4.36922	4.75531	4.60424	4.92176	4.74614	4.42872	3.81122	4.21722	4.46114	4.61931	4.37768	4.95418	4.40986	4.86929	4.87326	4.95418	3.96929	4.08186	4.38714	4.34997	4.12411	4.27317	3.99482	4.41218	4.54652	4.46818	4.41698	4.44691	4.39354	4.81237	4.50101	4.56299	4.44854	4.53574	4.6867	4.23201	4.63225	3.91765	4.51267	3.74773	2.75778	3.95418	4.21722	4.70264	2.21722	3.89529	4.73179	1.21722	4.95418	3.70264	3.80218	2.63225	4.21722	2.63225	3.48025	4.63225	4.99482	3.95418	4.80218	3.21722	3.21722	2.63225	3.56514	3.21722	3.80218	4.70264	2.92771	4.57979	4.48025	2.21722	2.63225	3.56514	4.07971	1.40986
PARP10	2.21722	3.53914	3.80218	2.63225	4.21722	2.63225	3.48025	3.57979	4.53914	4.21722	3.95418	3.63225	3.48025	3.80218	3.40986	3.21722	4.21722	3.86929	4.36922	3.21722	3.73179	2.89529	3.89529	3.21722	4.43961	3.99482	3.25198	3.6867	3.53914	3.50672	3.46875	3.74078	3.94158	4.00309	3.96568	3.86358	4.40986	4.63225	3.80218	4.65017	3.45537	3.57336	3.92771	3.83019	3.44418	3.99482	3.13268	4.42872	3.70097	3.91765	3.15581	4.60953	3.87073	4.21722	3.34901	3.83019	3.57085	3.80218	3.29694	3.98589	3.11225	4.21722	3.56171	3.40986	3.0709	2.48025	4.01131	3.63225	3.98275	4.11449	4.23684	3.07971	4.32072	4.30405	3.93544	4.03279	4.23051	3.76976	3.67806	3.69784	3.70702	2.71471	3.81122	3.53914	3.74559	3.86929	3.80218	3.25198	2.99482	3.89529	3.80218	3.89529	4.07283	3.80218	4.43134	4.18807	5.21722	5.02457	4.40986	3.80218	5.06521	4.63225	4.21722	3.80218	1.89529	3.21722	4.73179	4.40986	4.85465	3.92771	4.21722	3.95418	4.15581	1.89529	3.21722	4.70264	4.21722	3.48025	2.63225	3.63225	3.21722	4.57315	4.58495	4.57844	4.21722	4.50194	4.40363	3.96088	4.21722	4.21722	3.55425	3.63225	4.65111	4.50672	3.48025	2.21722	3.92771	3.89529	3.21722	4.21722	4.21722	3.97621	4.31032	3.89529	2.99482	3.95418	4.21722	4.13475	4.01076	3.21722	3.73179	3.21722	4.21722	2.63225	3.73179	3.73179	2.63225	3.99482	4.80218	2.63225	2.63225	3.21722	3.9589	4.09168	4.29522	3.90119	4.21722	2.21722	3.53914	4.70264	4.58495	4.02457	2.99482	4.73179	3.48025	4.13475	4.55825	3.98589	3.6662	3.91765	3.92476	3.86929	4.21722	4.14321	4.31607	3.55425	4.10571	4.37476	4.26472	4.02457	4.36241	4.08793	4.37591	4.10174	4.1404	3.92771	4.53519	4.43961	4.17282	4.52756	3.8249	4.25674	4.29418	4.27166	4.16277	3.67289	3.61314	3.34728	3.70571	4.17874	4.05372	4.12975	4.04729	4.13233	3.99482	4.38227	4.59573	4.21722	4.27007	4.27611	3.80796	3.86107	4.60136	4.14683	4.69133	4.39124	5.15832	4.95988	4.78992	4.58459	5.05494	4.21722	4.5149	4.27862	4.37768	3.97621	3.74659	4.01076	4.26161	3.84525	4.63225	4.45822	3.63225	3.89529	1.89529	4.02457	2.89529	3.40986	4.02457	4.21722	3.83389	2.21722	3.63225	4.63225	4.21722	3.89529	4.63225	4.40986	3.21722	3.21722	4.21722	4.71972	3.63225	4.66467	3.89529	4.09168	4.11768	4.1501	3.73179	3.48025	3.21722	2.63225	3.56514	4.07971	4.21722
PCBP1	5.53914	4.38714	4.80218	4.21722	4.43961	5.53914	5.35472	5.83613	4.91765	4.57979	4.63225	4.21722	3.48025	5.38714	5.1103	6.21722	4.21722	4.99482	5.85465	5.02457	4.57979	4.80218	4.48025	5.33269	5.09168	4.86929	5.75448	5.34967	5.75119	5.00149	5.46875	4.74078	5.50957	4.97394	5.59573	4.64785	5.70054	5.13475	5.29694	5.02457	5.64606	5.09692	5.6526	4.52207	6.34985	5.76741	6.47682	5.55425	6.15581	5.64348	5.85142	5.86107	6.26193	4.7647	6.51893	5.33921	6.47272	5.75327	6.27938	5.41652	5.92736	4.99482	6.38248	5.40986	5.95272	5.48025	6.06165	6.24696	6.21722	6.24666	5.82181	5.40164	5.7162	5.69701	5.76286	6.15832	5.79324	5.06521	5.99547	6.06707	6.05494	6.18503	6.16877	6.37372	6.05981	6.2925	6.2725	6.40656	6.65779	3.48025	4.71972	4.70264	5.37949	5.30468	5.21722	5.63945	4.48025	3.21722	3.99482	5.12411	4.21722	3.95418	5.06521	5.12411	3.89529	3.21722	4.86929	5.1103	4.95418	4.92771	4.85465	4.80218	5.38714	3.48025	4.80218	4.48025	3.63225	5.06521	4.21722	4.43961	3.80218	5.11671	4.3923	4.9384	4.40164	4.91159	4.76863	5.0004	5.30741	5.67665	4.36161	5.88018	5.24645	5.63225	5.35472	5.38714	5.00571	5.06521	5.02457	4.95418	4.08597	4.97621	4.48025	4.21722	4.86929	3.43961	4.38714	4.57085	3.48025	3.21722	4.1103	3.21722	4.21722	3.63225	4.40986	4.86929	2.63225	4.73179	4.43961	5.21722	2.63225	3.21722	5.83722	5.86631	5.64081	5.97996	5.21722	5.21722	4.53914	4.31032	4.90688	4.38714	5.99482	4.21722	5.21722	4.69115	5.06521	4.98589	5.91236	5.85142	5.91664	5.05372	5.99521	4.98275	5.42196	5.15911	5.56514	5.32413	5.69573	5.1945	5.28356	5.01867	5.36081	5.07136	5.44418	5.07971	5.35831	5.21722	5.75025	5.15832	5.37949	4.85465	5.03862	5.08663	5.07704	6.24275	6.13587	6.7747	6.43653	4.87618	5.16475	5.08395	4.85465	5.06521	5.03435	4.81668	5.43961	5.32684	5.89932	5.69834	6.03939	5.75637	5.81031	5.80218	5.99444	5.90909	5.71291	5.88093	6.26316	5.98699	5.32084	5.80218	5.92917	5.99743	5.82463	5.16063	5.98799	5.89529	5.40704	5.34275	5.85465	6.1501	5.27611	4.89529	4.70264	5.74078	5.06521	3.73179	5.38714	4.63225	5.16831	5.21722	4.95418	4.63225	3.63225	3.89529	4.43961	5.1103	4.43961	4.21722	3.21722	5.15581	4.50672	5.07971	4.80218	4.63225	4.39779	4.84525	4.65779	3.48025	5.02457	2.63225	5.40164	4.84525	5.1103
PCDH12	2.21722	1.21722	4.21722	2.63225	4.43961	1.63225	1.89529	1.40986	3.21722	3.99482	3.63225	2.63225	1.89529	2.21722	2.99482	3.21722	4.21722	3.40986	3.04729	3.53914	2.99482	4.06521	2.89529	1.63225	1.63225	1.40986	3.61455	4.21722	3.58645	4.04729	3.77909	3.46514	3.63225	3.26612	3.2738	3.60054	3.12607	3.85465	3.61576	3.35472	3.63225	3.57336	2.75778	2.45168	3.29015	3.99482	3.46453	4.05675	3.14507	3.91765	2.57085	3.21722	3.4138	3.32413	2.89529	3.83019	3.12624	3.98275	2.80218	4.21722	2.96929	2.40986	3.11168	3.86929	3.10296	3.21722	2.6604	2.21722	-0.104713	2.47528	3.07178	2.34275	2.62028	3.32413	3.26302	1.89529	3.01692	3.76976	1.92598	2.79095	2.83255	3.12975	2.88161	2.95418	2.37476	2.40986	2.91765	1.44463	-0.175102	3.89529	3.95418	1.89529	3.28433	3.80218	3.82129	3.93091	3.89529	2.21722	2.99482	4.21722	3.48025	4.63225	2.89529	4.02457	2.89529	2.21722	4.57979	1.40986	3.63225	2.75778	4.04729	3.50672	3.63225	3.48025	4.80218	3.48025	2.63225	3.48025	3.63225	2.63225	4.53914	3.95043	4.21722	4.1237	3.66467	3.29384	3.00309	3.31451	4.07037	3.21722	2.77664	3.21722	3.89739	4.36922	3.48025	2.21722	4.07971	1.89529	4.33269	2.63225	3.78112	3.42367	3.89529	4.21722	3.40986	3.63225	4.21722	4.21722	3.89529	1.63225	4.21722	3.21722	3.21722	2.63225	3.73179	2.40986	4.21722	4.21722	4.43961	2.63225	4.21722	3.21722	3.33087	3.32257	3.46875	2.74591	3.95418	4.21722	1.21722	3.48025	3.58495	4.21722	3.73179	4.57979	3.48025	4.69115	3.76976	3.92176	3.8249	4.05852	4.12146	4.21722	3.86255	4.21722	3.7781	4.13921	3.79021	4.10174	3.9384	4.02457	3.7851	4.29739	4.11288	4.27166	3.72536	4.56514	3.88537	3.21722	3.34275	3.66082	3.73179	3.69115	3.02739	4.04034	3.98589	3.25786	3.61314	3.24418	3.28041	3.72418	3.99482	3.29968	3.63225	3.84282	3.28433	4.3021	3.63225	3.77664	3.34095	3.09168	3.10896	3.74078	3.159	2.14683	3.46001	3.25374	2.89529	3.53628	3.44691	3.68188	3.52061	3.01558	3.38714	3.27862	3.71471	4.27166	2.70477	3.31032	3.30468	2.56514	2.85465	1.75778	1.63225	1.89529	2.89529	1.21722	2.89529	4.21722	2.21722	3.63225	3.39779	2.21722	3.63225	4.21722	2.63225	1.89529	3.21722	3.40986	1.63225	3.21722	3.21722	3.21722	2.63225	2.34275	2.48025	3.80218	4.11768	4.1501	3.73179	1.89529	4.21722	3.63225	3.75778	3.75778	3.40986
PCED1B	3.80218	4.80218	3.80218	2.63225	4.95418	3.95418	2.89529	3.40986	3.21722	4.21722	4.63225	3.63225	4.48025	2.21722	3.99482	4.80218	4.21722	4.31675	3.36922	4.21722	3.73179	3.48025	4.21722	3.95418	2.63225	4.21722	4.28593	4.72623	4.09168	4.36922	3.95418	4.42667	4.23797	4.71679	4.06521	4.08597	3.85043	3.95418	4.4857	4.2876	4.25374	4.43134	4.24964	3.93711	3.78426	4.40986	3.7825	3.66973	3.64102	4.21722	3.38714	4.02457	4.17988	3.6867	3.51128	4.52207	3.77521	3.70264	3.68852	4.41652	3.82727	3.99482	3.96966	4.65779	3.6932	3.70264	3.49439	3.95418	4.35472	3.54013	3.72783	4.84525	3.56514	3.98884	3.87773	3.2738	3.50672	4.31032	2.88751	3.37591	2.24759	3.58918	3.73722	3.95418	2.94304	3.93342	4.17141	2.44463	-0.175102	3.89529	3.80218	4.70264	3.73179	3.21722	4.57336	4.40625	5.21722	4.53914	4.21722	3.91765	5.06521	4.21722	1.89529	4.91765	2.89529	4.21722	4.1103	4.73179	5.04729	2.34275	2.63225	3.50672	3.63225	3.89529	3.21722	4.70264	3.63225	3.48025	4.21722	4.21722	2.21722	4.62028	4.75487	4.63828	5.04319	4.29384	4.19212	4.34554	4.30741	4.80218	4.42872	4.21722	4.26697	4.21722	4.48025	4.21722	4.21722	2.89529	3.95418	2.63225	3.94158	4.16063	3.31032	4.48025	3.40986	4.43961	4.53914	3.85465	4.70264	3.63225	4.73179	3.21722	3.21722	4.21722	5.1103	4.86929	3.63225	3.73179	4.95418	2.63225	4.21722	3.21722	3.85633	3.87326	3.99482	3.64403	4.80218	3.80218	4.38714	4.39779	4.68928	5.21722	4.21722	4.21722	3.89529	3.95418	4.21722	4.71026	4.23994	4.09168	4.24345	4.80218	4.14127	3.80218	4.4527	4.66973	4.47826	4.37476	4.51111	4.38714	4.33139	4.37333	4.63644	4.13149	4.66396	4.84525	4.66402	4.53914	4.49475	4.48025	3.91236	4.63225	4.71389	4.44751	4.21722	3.92082	4.27914	4.07426	3.70571	3.72418	4.83613	4.12975	4.29522	4.44548	4.63225	4.59909	4.89529	3.87618	3.75104	4.58645	3.8534	3.91765	3.6565	3.8249	4.03448	4.25374	3.89529	4.03474	3.99177	4.53914	4.15448	4.69365	4.17141	4.73805	4.48025	4.51678	3.54804	3.63225	4.50262	4.1501	4.57085	4.21722	4.33269	3.48025	4.21722	4.38714	3.48025	3.99482	3.21722	3.63225	4.31032	3.80218	3.63225	3.63225	3.63225	3.89529	3.63225	4.21722	3.95418	3.21722	4.21722	4.09168	4.74773	3.75778	3.48025	3.80218	4.31032	4.1501	3.99482	4.89529	2.21722	2.63225	4.07971	4.66467	3.99482
PCGF2	3.21722	2.80218	4.53914	2.63225	1.63225	3.95418	3.48025	4.40986	2.21722	2.40986	2.63225	2.63225	1.89529	4.21722	4.40986	4.21722	4.21722	3.21722	4.21722	4.53914	3.73179	2.48025	3.48025	4.43961	4.63225	3.73179	3.94713	3.51678	3.91765	4.04729	3.86929	4.12411	3.39409	3.75155	4.18807	4.08597	3.35739	4.43961	3.71198	2.70264	3.88601	4.03279	3.92771	3.29968	3.54979	3.86929	4.12019	3.96929	3.76655	3.02457	3.7055	3.02457	3.68524	4.51678	3.83116	3.93711	3.84948	4.06521	3.60327	3.92176	3.90789	3.73179	3.82003	3.86929	3.90805	3.89529	3.90061	3.95418	3.35472	3.48355	3.38494	3.56514	3.52717	3.51095	3.43294	3.09692	3.69115	3.31032	3.3785	4.0004	4.08889	3.65331	4.07426	4.02457	4.17499	3.49732	3.91765	2.66702	3.28433	3.48025	0.632253	4.89529	3.99482	4.38714	3.2738	3.82129	4.21722	3.80218	3.99482	3.91765	1.89529	2.63225	1.89529	4.91765	3.89529	2.21722	3.73179	3.73179	4.74773	3.92771	4.04729	4.69115	4.58645	3.89529	3.21722	4.21722	2.63225	2.89529	4.63225	3.21722	5.53914	3.62028	3.96346	3.57374	3.75778	3.82817	3.4467	3.11288	3.35048	2.21722	3.29122	1.63225	3.66973	3.63225	3.89529	3.21722	4.21722	1.89529	3.80218	3.95418	3.60054	3.60424	3.11768	4.14321	4.99482	4.63225	3.88018	4.43961	1.89529	3.21722	4.40986	3.21722	3.21722	3.63225	4.21722	4.73179	4.21722	4.21722	2.63225	4.21722	4.21722	3.21722	4.34176	3.61576	3.85465	4.10666	3.63225	3.21722	4.38714	4.11768	3.58495	4.38714	2.40986	3.40986	4.21722	3.36922	2.89529	3.85465	4.0213	3.67665	3.61896	4.1103	3.71317	3.89529	3.69237	3.42872	3.7413	4.04034	3.53552	3.53914	4.03664	4.08793	4.07635	3.72623	3.53272	4.21722	3.6856	3.95418	3.42075	3.15832	3.73179	4.33269	3.83475	3.37476	4.16277	3.97058	3.74188	4.61858	4.34095	3.36161	3.73179	3.71471	3.26968	4.04213	3.99482	3.17282	3.11768	4.29122	3.12841	3.71972	3.68767	3.91765	4.18424	4.34846	3.34584	3.39124	3.456	3.17371	3.85255	3.82129	3.79191	3.39409	2.80218	3.01558	3.7851	3.51678	3.54804	4.89529	3.9721	3.66467	3.36922	3.07971	3.21722	2.89529	3.48025	3.53914	3.48025	2.40986	3.21722	4.21722	3.76976	2.21722	2.63225	2.63225	2.63225	3.48025	3.63225	3.40986	3.63225	4.21722	3.21722	3.21722	3.63225	3.92771	4.06521	4.33269	3.48025	3.07971	2.73179	3.89529	4.21722	2.63225	3.92771	3.07971	2.99482
PCNA	3.21722	3.80218	2.21722	4.63225	3.63225	4.43961	3.48025	3.57979	3.21722	3.40986	3.21722	2.63225	4.48025	3.21722	4.57979	3.21722	4.21722	3.57979	4.04729	4.02457	4.21722	4.35472	3.89529	2.63225	3.95418	2.99482	4.81386	4.04034	4.38714	3.50672	4.40986	3.60953	4.27862	3.81867	4.18807	4.08597	4.33043	4.04729	4.31237	4.21722	4.39124	3.82129	5.06156	4.52207	5.12908	3.73179	5.29707	4.49285	5.18759	4.42667	5.02457	4.60953	5.1036	4.60424	5.1823	4.37768	5.19704	4.53914	5.02457	4.59161	5.07781	4.73179	5.17777	4.73179	5.11086	3.89529	5.61527	5.15581	4.21722	5.60977	5.58198	4.45822	5.49802	5.38276	5.2288	5.53914	5.63725	4.55825	5.13749	4.74515	5.18619	4.08395	5.32218	4.63225	5.19626	4.61931	5.14795	5.25198	5.37949	4.48025	4.80218	3.89529	4.91236	3.53914	4.38071	5.04909	2.89529	2.21722	4.57979	4.12411	3.89529	4.43961	4.89529	4.80218	3.48025	4.21722	3.73179	5.31675	4.85465	5.34275	5.13475	5.25674	4.76154	2.89529	4.21722	4.48025	4.95418	3.89529	4.63225	4.21722	3.21722	4.55709	4.47247	4.43009	4.51267	4.36659	4.35923	4.54584	4.68928	4.80218	4.55425	4.21722	4.45041	4.36922	2.89529	4.80218	4.56514	2.89529	4.53914	4.63225	4.73805	4.56117	4.39779	4.93968	4.73179	4.21722	5.02457	4.57085	4.31032	4.43961	4.40986	3.21722	4.21722	4.21722	3.99482	4.21722	2.63225	3.99482	4.43961	4.63225	5.21722	4.21722	4.43623	4.58221	4.46875	4.5153	3.95418	3.21722	4.21722	4.01076	4.01791	3.67665	3.40986	3.99482	4.70264	4.21722	4.11768	4.36922	5.06011	5.12411	5.18374	4.49732	5.25824	4.14321	4.26749	4.61314	4.35363	4.10174	4.55475	4.26161	4.33139	3.48025	4.1308	4.60424	4.56666	3.92771	4.39371	4.53914	4.66467	4.70264	4.46875	4.40484	4.21722	4.21722	4.50672	5.47164	5.35587	5.55538	5.22794	4.39555	4.26784	4.37768	4.07704	4.33586	4.14683	4.07971	4.59573	4.13921	5.93576	4.58645	5.96371	4.64348	4.6138	4.14683	5.44226	4.65973	5.32155	5.2455	5.43908	4.46818	5.73944	4.50101	5.3938	4.94158	4.49432	4.32413	5.90732	4.83389	3.74078	3.75778	4.04729	3.56514	3.63225	3.48025	3.48025	4.67665	3.48025	4.57979	3.53914	4.63225	3.70264	4.21722	3.63225	2.63225	4.21722	3.89529	4.21722	3.73179	3.21722	4.80218	4.21722	3.80218	3.04729	3.34275	4.06521	2.63225	3.76976	3.45822	4.1103	1.89529	2.21722	2.63225	3.75778	3.07971	3.40986
PDCD10	4.53914	3.53914	4.21722	2.63225	4.43961	3.95418	3.89529	4.40986	3.53914	3.99482	3.21722	3.63225	3.48025	3.80218	3.99482	4.21722	4.21722	4.21722	4.04729	4.38714	3.73179	4.70264	2.89529	5.09168	3.21722	4.40986	4.47437	3.90909	4.5149	4.04729	4.18245	4.30468	4.37548	4.16659	4.18807	3.69365	4.15709	4.21722	4.4857	4.70264	4.28937	3.66082	4.1501	4.65331	4.76245	4.31675	4.72591	4.21722	4.81386	4.42667	4.80884	4.38714	4.80568	4.21722	4.8434	3.71471	4.64124	4.21722	4.77459	4.41652	4.584	4.57979	4.88929	4.40986	4.68792	3.48025	4.01948	4.88018	3.80218	4.21225	4.31279	3.56514	3.91306	4.28368	4.32911	3.85876	4.21722	5.06521	3.70042	3.64893	3.56952	3.37768	4.18973	4.15581	4.13149	3.49732	4.86107	4.18159	4.57979	4.70264	4.71972	4.70264	4.68288	4.91765	4.74328	4.9484	4.89529	5.02457	4.40986	5.17141	3.48025	4.21722	4.21722	4.67665	3.89529	3.21722	4.40986	5.57979	4.85465	3.07971	3.85465	4.63225	4.21722	3.48025	4.21722	5.06521	2.63225	2.89529	4.21722	3.63225	4.21722	4.90463	4.54842	4.90131	4.84525	4.91159	4.97394	4.46338	4.84798	4.21722	4.05675	3.21722	4.62591	3.85465	2.89529	3.80218	4.75778	4.70264	4.33269	3.95418	4.82294	4.72623	4.11768	4.59573	3.86929	4.21722	4.27611	5.09168	4.48025	3.95418	4.40986	4.21722	5.21722	4.63225	4.21722	4.40986	2.63225	3.99482	3.63225	2.63225	3.63225	4.80218	4.62633	4.64855	4.73978	4.5153	4.43961	4.21722	4.21722	4.63225	4.87773	5.0752	5.1103	4.73179	3.89529	5.00149	4.63225	4.78426	4.74773	5.05852	5.05636	3.86929	5.10674	4.75327	4.97248	4.25469	4.83751	4.7647	4.95659	4.94514	4.7851	4.76036	4.72169	4.66652	4.63225	4.21722	4.93428	5.02457	4.66467	4.48025	3.99482	4.80218	4.76886	4.44751	3.78426	5.12136	5.05675	5.14751	4.95848	4.09857	4.57979	4.65331	4.76611	4.84282	4.28433	4.95418	4.76976	4.42872	4.23859	4.09168	4.30161	4.26161	4.4431	4.34846	4.85829	4.54652	4.65017	4.50152	4.48695	4.456	4.70702	4.50101	4.66016	4.94158	4.48025	4.51678	4.45019	4.48025	4.67665	4.56514	4.21722	1.75778	4.71972	4.70264	4.70264	4.53914	2.89529	3.99482	4.80218	4.21722	4.43961	5.02457	2.63225	4.21722	4.21722	4.48025	3.21722	4.73179	3.95418	3.21722	3.21722	4.43961	2.04729	4.07971	3.89529	4.95418	4.39779	4.21722	4.21722	2.89529	3.80218	4.21722	4.92771	3.92771	3.73179
PDIK1L	2.21722	4.02457	3.21722	2.63225	3.21722	3.21722	3.89529	2.73179	3.53914	4.21722	3.95418	3.63225	3.48025	3.80218	3.99482	3.21722	4.21722	4.40986	3.85465	3.21722	2.40986	4.35472	4.48025	4.63225	2.63225	3.73179	3.76655	3.42367	3.21722	4.69115	3.46875	3.91765	3.23797	3.75155	3.32825	3.78112	3.18747	3.50672	4.07971	2.70264	3.97621	3.57336	3.56514	3.93711	3.33022	3.73179	3.48415	3.87618	3.42445	3.60953	3.02457	2.80218	3.60702	3.32413	3.22971	2.93711	3.25674	3.80218	3.45822	3.26968	3.29122	3.73179	3.48423	3.21722	3.2956	1.89529	3.42224	3.95418	3.70264	3.4586	3.51924	3.56514	3.52717	3.82467	3.65534	3.52756	3.46233	4.01076	3.5607	3.54584	4.05494	3.58918	3.48929	2.43961	3.8387	3.31675	3.80218	3.25198	3.40986	2.89529	3.80218	2.89529	3.99482	2.80218	4.35472	4.24578	3.89529	5.02457	4.86929	3.67665	3.48025	3.63225	3.89529	3.53914	5.06521	3.80218	3.73179	3.40986	3.36922	2.75778	3.63225	3.04729	3.63225	3.89529	4.80218	4.21722	3.63225	4.48025	2.63225	2.63225	3.21722	4.09833	3.51095	4.18053	4.28135	3.79341	3.91382	3.54584	3.96346	3.80218	3.77664	3.21722	3.88683	3.63225	3.48025	2.21722	4.34275	3.48025	4.09168	3.63225	4.01558	4.32413	4.11768	4.35472	4.1103	4.09168	3.43961	4.29522	4.11768	3.63225	4.1103	3.21722	3.21722	2.63225	4.21722	3.73179	5.43961	2.40986	2.63225	2.63225	2.63225	3.21722	3.84107	3.3021	3.83985	3.41576	4.21722	3.21722	3.21722	3.76976	4.121	3.91765	2.40986	3.99482	3.89529	4.13475	3.76976	4.10618	3.79452	3.88018	3.65848	4.21722	4.04034	4.14321	4.04345	4.21722	4.19317	4.10174	4.1237	3.9721	3.95757	3.48025	3.59831	4.29814	3.72536	3.92771	4.07178	3.95418	3.72741	3.74328	4.14683	4.09168	4.11485	3.90909	4.04729	3.44548	3.81059	3.81122	3.95848	3.82727	2.86929	3.83019	4.29522	4.25786	3.99482	4.59909	4.43961	4.42872	3.41791	3.53914	3.74907	2.80218	3.60759	3.14683	3.71123	3.97621	3.63945	3.5132	3.77507	4.03279	3.41751	3.94158	3.76154	3.15308	3.91635	3.90909	4.10916	4.21722	3.60953	4.1501	3.36922	3.07971	3.80218	4.21722	2.89529	4.21722	2.89529	3.99482	3.53914	3.63225	3.39779	3.80218	3.63225	2.63225	4.21722	3.89529	3.21722	4.21722	3.63225	3.21722	5.21722	3.43961	4.04729	2.34275	2.89529	2.95418	3.11768	2.56514	4.31675	4.89529	2.21722	3.63225	2.75778	4.07971	2.40986
PDK3	4.80218	3.53914	2.21722	2.63225	3.63225	2.63225	4.21722	3.21722	3.21722	3.40986	2.63225	2.63225	2.89529	3.80218	2.99482	4.80218	4.21722	3.57979	3.36922	4.02457	2.99482	3.48025	3.48025	3.63225	3.21722	2.99482	3.98895	3.6867	3.88018	3.04729	4.1103	4.12411	3.99133	3.8828	3.82129	3.86358	3.92443	3.50672	3.40164	4.53914	3.6867	4.15832	3.56514	3.83019	3.49795	3.99482	3.5601	3.66973	3.59663	3.9721	3.31408	4.30468	3.87073	3.97621	3.39409	3.93711	3.32527	3.89529	3.6526	3.71026	3.51361	1.40986	3.93368	3.73179	3.44065	4.48025	2.9442	2.63225	3.59573	3.15128	3.48682	3.56514	3.25255	3.7325	3.84798	2.89529	3.29522	3.76976	2.48541	3.69784	2.83255	2.83019	3.34728	3.21722	3.21722	3.21722	4.12411	1.66702	-0.175102	4.21722	3.63225	4.70264	3.40986	4.02457	4.456	3.93091	3.48025	3.21722	3.73179	3.02457	4.21722	4.21722	3.89529	3.80218	3.48025	2.21722	4.21722	3.99482	3.04729	1.75778	3.04729	4.04729	3.63225	4.48025	4.80218	4.70264	2.63225	4.21722	3.63225	3.63225	3.21722	4.19144	3.96346	4.18053	4.84525	3.95942	3.9442	3.69784	3.90688	3.80218	3.29122	3.21722	4.25057	3.85465	3.89529	3.21722	4.56514	3.89529	2.95418	4.21722	3.27862	3.7647	4.11768	4.21722	3.99482	3.95418	4.27611	4.13475	4.21722	4.21722	3.40986	4.21722	3.21722	3.63225	3.73179	3.73179	2.63225	4.21722	4.21722	3.63225	4.21722	4.80218	3.49593	3.4766	3.80979	3.4564	3.95418	3.21722	4.02457	3.63225	4.78658	4.74078	4.99482	3.99482	3.48025	4.29522	4.31032	3.85465	4.07283	4.30468	3.95683	4.1103	4.04034	4.06521	3.88502	3.66973	3.94221	4.42367	3.99583	3.38714	3.89529	4.54736	4.21722	4.27166	3.94775	3.34275	4.21722	4.21722	4.12702	4.21722	3.73179	4.40484	4.17714	3.87433	4.16277	3.84282	3.74188	4.01286	3.82355	4.13921	4.16475	4.21722	4.43961	4.08793	4.21722	3.87326	3.39779	3.96929	3.21722	3.53914	3.50039	3.91765	3.36432	2.99482	3.53636	3.39124	3.52756	3.58137	3.68792	4.34154	3.66263	3.78112	3.73028	3.15308	3.64071	3.6867	3.70477	3.63225	4.3465	4.34275	3.63225	2.34275	3.21722	3.48025	3.48025	3.53914	1.89529	4.21722	4.02457	3.63225	3.31032	2.21722	3.63225	2.63225	2.63225	2.89529	3.21722	3.99482	4.63225	3.21722	4.21722	3.21722	3.04729	2.34275	2.89529	3.80218	3.63225	3.56514	3.57979	1.89529	2.21722	3.63225	3.75778	4.07971	3.99482
PDLIM4	2.21722	4.80218	3.80218	3.63225	4.95418	4.80218	3.48025	3.86929	3.53914	3.73179	1.63225	4.63225	4.48025	3.21722	4.57979	3.21722	5.21722	3.40986	3.85465	4.80218	1.40986	2.89529	3.48025	3.63225	3.21722	3.99482	4.18159	3.90909	4.02457	4.29522	3.77909	4.53914	4.10869	3.75155	3.96568	3.86358	4.02877	3.36922	3.84525	4.41885	4.25374	4.2738	3.92771	4.65331	3.61613	3.99482	3.66702	3.77664	3.74231	3.91765	3.09168	3.53914	3.77739	3.51678	3.72045	4.37768	3.72536	3.80218	3.80218	3.78426	3.75936	4.40986	3.84348	4.1103	3.74491	4.80218	4.46477	4.09168	3.80218	3.94523	4.67125	4.21722	4.60213	4.47247	4.35048	4.35472	4.52842	4.39779	4.5607	4.1485	4.75009	4.17415	4.89869	4.33269	4.69668	4.16475	3.38714	2.44463	3.8249	4.21722	3.63225	4.48025	4.34846	4.21722	4.21722	4.03279	4.21722	5.21722	4.40986	4.30468	1.89529	4.21722	1.89529	3.80218	2.89529	3.21722	3.40986	4.40986	4.21722	4.66467	4.21722	4.69115	3.95418	3.89529	4.21722	4.21722	4.21722	3.48025	3.63225	3.63225	4.21722	4.50781	4.51095	4.47117	5.1501	4.75778	4.64464	5.18327	4.87773	5.53914	4.72418	5.33269	4.26697	4.04729	2.89529	4.53914	4.34275	5.35472	4.33269	4.63225	4.33751	3.7647	4.89529	4.2876	4.21722	4.63225	4.38714	3.95418	3.76976	3.95418	3.86929	3.21722	3.21722	4.21722	4.57979	4.57979	2.63225	4.57979	3.63225	4.21722	4.95418	4.21722	4.19337	4.3021	4.41984	4.06784	4.21722	5.02457	2.80218	3.76976	4.43294	3.53914	4.21722	4.21722	4.70264	4.50672	5.21722	5.29522	3.96786	3.84171	4.09289	4.31675	4.02985	4.48025	4.21722	4.13921	3.94221	4.27166	4.02371	4.53914	3.99765	4.78837	4.1308	4.6253	4.38833	3.92771	4.11485	3.63225	3.66467	4.48025	4.68288	4.88018	4.40243	4.60424	4.36922	4.44548	4.24231	4.104	3.61056	4.25469	3.93342	4.52207	4.10618	4.08793	4.46875	4.3021	4.11768	3.96929	3.52617	3.80218	4.06134	4.26161	4.23343	3.40986	4.5839	3.93181	3.70264	4.03474	4.68528	4.23157	4.05494	3.86358	3.67665	4.27862	4.88464	4.56117	4.38549	4.21722	3.46514	3.21722	3.63225	2.75778	2.21722	3.48025	5.48025	3.53914	4.70264	4.21722	3.80218	4.21722	3.55825	3.80218	2.63225	4.63225	3.63225	3.48025	4.80218	4.73179	3.21722	3.21722	3.21722	3.95418	3.85465	3.34275	3.21722	2.21722	3.76976	3.92771	3.21722	1.89529	2.21722	3.63225	4.75778	2.75778	4.21722
PEAK3	3.80218	2.21722	3.21722	2.63225	2.63225	3.21722	1.89529	2.99482	2.80218	4.21722	3.63225	2.63225	4.48025	2.21722	3.40986	3.21722	4.21722	4.21722	2.04729	4.53914	4.40986	4.06521	2.89529	1.63225	3.21722	2.99482	3.71764	2.97621	3.43961	3.50672	3.68288	3.02457	3.69365	3.35923	3.43134	3.39409	3.68997	3.85465	3.28135	4.14321	3.97621	3.82129	3.56514	3.29968	3.22786	3.40986	2.88941	4.13921	3.32998	3.67665	2.71972	3.53914	3.36711	3.8387	2.76404	3.12975	3.23316	2.21722	2.92771	3.71026	3.21722	2.99482	3.28161	3.21722	3.02143	2.89529	2.52916	2.21722	3.59573	3.1198	2.93428	2.75778	2.50781	3.32413	3.99094	3.2738	3.01692	3.48025	2.48541	2.87841	2.91055	3.52207	3.24418	3.21722	2.94304	2.99482	3.80218	1.18159	0.824898	2.89529	3.43961	2.89529	4.07283	1.21722	3.57336	3.96568	2.89529	3.80218	4.21722	3.80218	3.89529	3.95418	1.89529	3.53914	2.89529	2.21722	3.40986	3.73179	3.36922	2.75778	3.04729	3.36922	3.43961	2.89529	3.21722	2.89529	3.63225	4.21722	4.63225	3.21722	2.21722	3.83085	3.43294	3.94571	2.56514	2.89529	3.91382	3.64893	4.16991	4.21722	3.96929	1.63225	3.58072	3.04729	4.70264	3.80218	4.07971	4.21722	4.21722	4.21722	3.94158	3.60424	4.01076	3.06521	3.40986	4.43961	4.02457	3.85465	2.63225	4.21722	3.86929	4.21722	3.21722	4.21722	4.21722	3.40986	2.63225	2.40986	3.21722	2.63225	2.63225	3.21722	3.30885	3.0308	3.46875	3.21722	3.21722	3.80218	3.80218	4.21722	4.21722	4.02457	4.99482	4.21722	4.48025	4.29522	3.76976	4.63225	3.14683	3.88018	3.89197	4.49732	3.65973	4.35472	3.66263	4.13921	3.83751	3.51678	3.75098	3.74078	4.01728	3.1754	3.83534	3.87433	3.84084	3.75778	3.95813	4.09168	4.23891	3.2738	3.99482	3.90527	3.91003	3.04034	3.63225	3.13233	3.51361	3.39619	2.67469	3.29122	4.26784	3.58918	3.81988	3.40986	3.99482	3.26028	4.01076	4.21722	2.85157	3.33269	3.25157	3.9721	3.28877	2.40986	3.42026	3.51678	3.456	3.08257	3.49603	3.96568	3.24759	3.86358	3.3465	3.86358	3.23409	3.8387	3.5715	2.31032	3.53914	4.40164	3.63225	1.75778	3.63225	4.21722	1.89529	1.21722	3.89529	3.73179	2.21722	3.63225	3.39779	4.21722	3.63225	2.63225	4.21722	3.89529	2.63225	4.40986	3.21722	3.21722	4.21722	0.632253	3.63225	2.34275	2.48025	3.21722	3.11768	4.21722	3.86929	1.89529	3.21722	3.63225	4.34275	3.92771	3.73179
PECAM1	3.80218	2.80218	4.21722	4.21722	3.21722	2.63225	1.89529	3.73179	1.21722	2.40986	2.63225	3.63225	2.89529	3.21722	1.40986	5.21722	4.21722	3.21722	3.63225	3.80218	2.99482	3.48025	3.48025	3.95418	3.63225	4.21722	3.31909	4.90909	2.53914	4.36922	3.63225	5.38714	3.43062	4.4467	3.15832	4.01558	3.35739	4.85465	3.00571	4.84948	3.32413	4.89529	3.28135	4.52207	2.86832	4.31675	2.85966	5.69721	2.70097	4.91765	2.43961	5.0752	2.86065	4.90909	2.61965	5.37768	2.88523	6.04503	2.88707	5.4847	3.19168	5.40986	2.81212	5.21722	2.76509	4.59573	2.63934	4.09168	4.93968	2.99812	3.11485	4.92771	2.25255	3.11717	3.35048	3.09692	2.88859	5.11768	2.13749	4.34554	3.05494	5.0124	3.18973	5.02457	3.21722	4.36406	3.02457	2.02959	-0.175102	5.06521	3.43961	2.89529	2.63225	4.21722	3.48025	3.70264	4.21722	4.53914	1.40986	3.21722	2.89529	4.21722	2.89529	3.80218	4.21722	2.21722	1.99482	3.99482	3.36922	3.56514	3.85465	3.95418	3.09168	2.89529	3.21722	4.21722	2.63225	1.89529	2.63225	3.63225	2.21722	3.47968	4.07037	3.23521	4.28135	3.24321	3.00309	3.69784	2.84798	2.21722	2.55425	3.95418	3.02818	4.50672	3.48025	4.21722	4.45822	3.89529	5.09168	4.21722	3.50101	3.90909	4.70264	3.06521	2.99482	3.95418	3.71972	2.36922	3.48025	3.95418	4.1103	3.21722	3.21722	3.63225	3.73179	2.40986	4.21722	3.99482	3.21722	2.63225	4.95418	3.21722	2.98692	3.1501	3.19413	2.28648	4.43961	3.80218	4.80218	2.63225	3.26302	3.91765	1.40986	3.73179	4.48025	3.74773	2.89529	3.85465	3.8249	3.27611	3.06374	4.40986	3.37476	4.70264	3.30648	4.32684	2.79021	4.04034	3.05782	4.57477	2.97775	4.33586	3.40566	4.00863	2.94775	5.1501	3.27532	4.63225	3.3021	3.2738	3.28433	4.21722	3.45366	3.6867	4.41652	3.57979	3.13921	3.01286	3.05802	3.21722	3.21722	3.71471	2.98589	3.54736	4.07283	3.81668	3.21722	4.61314	2.76584	4.76154	2.92964	4.99857	3.03501	4.63225	3.01326	4.95418	2.85876	3.46589	2.93501	4.70264	3.70702	5.36608	3.24696	4.64785	2.85222	4.47097	2.82676	5.21722	3.21722	3.56514	2.04729	1.75778	1.63225	1.89529	1.89529	3.80218	2.89529	3.40986	3.53914	2.63225	3.11768	4.21722	2.63225	4.21722	3.63225	3.89529	3.63225	4.40986	4.21722	3.21722	4.21722	2.63225	2.04729	3.07971	3.89529	3.43961	3.63225	3.21722	3.40986	1.89529	2.21722	4.21722	3.75778	3.56514	1.40986
PELO	3.21722	2.80218	4.21722	3.63225	4.21722	3.21722	4.21722	3.86929	3.80218	3.99482	3.95418	3.63225	2.89529	2.21722	3.99482	3.21722	4.21722	3.86929	3.63225	3.80218	2.40986	3.70264	1.89529	4.43961	4.63225	4.40986	3.5601	3.8387	3.53914	4.36922	3.8249	4.50262	3.99133	4.00309	3.70264	3.94158	3.5567	4.36922	3.56514	3.48025	3.6867	4.15832	3.61576	4.45168	3.59983	3.99482	3.68409	4.42872	3.81386	3.74078	3.52302	3.38714	3.8505	4.32413	3.40515	4.12975	3.66788	4.14321	3.75778	4.16277	3.53407	3.99482	3.73895	3.40986	3.85255	4.21722	3.68116	4.33269	4.06521	3.71884	3.72783	4.56514	3.98485	3.7962	3.99094	3.61775	3.72911	4.01076	2.96346	3.96088	3.56952	3.03664	2.57676	3.95418	3.37476	3.57979	3.67665	2.44463	2.8249	4.21722	3.63225	4.21722	3.40986	4.38714	3.70264	3.57336	3.48025	4.21722	3.99482	4.30468	1.89529	3.95418	2.89529	1.21722	1.89529	3.21722	4.57979	3.40986	4.21722	4.21722	2.63225	3.95418	3.95418	4.70264	3.21722	2.89529	2.63225	1.89529	4.63225	3.21722	2.21722	4.2121	4.30741	4.23521	4.45822	3.79341	4.00309	4.21722	3.90688	4.21722	4.36161	3.63225	3.9183	4.85465	3.89529	3.21722	3.75778	4.21722	3.95418	3.63225	4.08597	4.04034	3.48025	4.14321	3.73179	4.21722	4.02457	4.13475	4.55825	3.95418	3.57979	4.21722	3.21722	2.63225	4.21722	3.99482	4.21722	3.99482	4.95418	2.63225	2.63225	4.21722	3.76221	3.75778	3.73179	3.41576	3.21722	4.21722	4.91765	4.55825	3.84798	4.12411	4.40986	3.73179	3.89529	4.69115	4.39779	4.16277	4.14683	3.91765	4.21722	4.40986	3.88601	4.35472	3.98455	4.01368	4.02627	3.90909	4.09114	3.9721	3.87391	4.04213	3.87841	4.04034	4.31032	3.34275	4.02739	3.63225	3.59909	3.66082	4.46875	3.85465	4.27532	3.42367	4.54979	3.86929	3.89212	3.39619	3.79498	4.05675	4.26784	3.93711	4.19025	3.89529	3.91236	4.0308	4.01076	3.87618	3.43653	3.80218	3.98173	3.91765	3.43611	2.99482	3.7178	3.88601	3.99962	3.88093	3.74998	3.76318	3.12206	4.21722	4.03313	3.94158	3.76202	3.32413	3.78723	4.11768	3.9721	3.75778	2.85465	0.757784	3.63225	4.48025	4.48025	3.53914	3.89529	4.21722	3.21722	4.21722	3.76976	3.21722	2.63225	3.63225	4.63225	4.70264	3.63225	3.73179	3.21722	3.21722	3.21722	3.80218	2.63225	3.56514	3.70264	3.80218	4.01076	4.21722	3.86929	3.89529	3.80218	4.21722	3.56514	3.34275	3.40986
PELP1	3.21722	4.02457	3.21722	4.21722	3.21722	4.43961	3.48025	2.99482	2.80218	2.99482	2.63225	2.63225	3.89529	3.80218	3.40986	3.21722	4.21722	2.99482	1.04729	3.80218	4.21722	3.48025	1.89529	4.21722	2.63225	3.99482	3.50352	3.51678	3.76154	2.63225	3.28433	3.53914	3.83661	3.05967	3.61775	3.01558	4.02877	3.04729	3.51267	3.35472	3.63225	3.57336	3.71198	4.12975	3.67956	2.99482	3.68409	3.13921	3.49387	3.21722	3.58645	3.02457	3.4092	3.8387	3.5714	3.45168	3.49355	3.48025	3.61576	3.46233	3.51361	1.40986	3.55225	3.21722	3.77507	4.21722	3.7807	2.63225	2.89529	3.69055	4.23684	3.75778	4.03982	3.6711	4.01791	3.66082	4.20379	3.76976	3.48541	3.96088	3.05494	3.37768	3.7747	3.33269	3.66652	3.40986	3.67665	3.18159	3.63225	3.48025	4.09168	4.48025	3.14683	3.80218	3.03279	3.43134	3.48025	4.21722	3.73179	4.02457	1.89529	3.95418	2.89529	4.02457	1.89529	4.21722	2.40986	3.40986	3.04729	3.34275	3.63225	3.63225	2.21722	2.89529	3.21722	2.89529	2.63225	2.89529	2.63225	3.21722	4.21722	3.21892	3.43294	3.42487	3.56514	3.19074	3.31343	2.87841	3.51095	3.21722	3.42872	4.80218	3.32292	2.04729	4.21722	4.53914	3.34275	3.48025	3.21722	2.63225	2.69365	3.42367	2.63225	3.35472	3.86929	2.63225	3.33269	3.85465	3.48025	2.63225	2.73179	3.21722	3.21722	3.63225	3.73179	3.73179	4.95418	2.99482	3.95418	3.63225	3.63225	3.21722	3.66152	3.74268	3.40986	3.37394	3.21722	2.21722	3.80218	4.01076	2.84798	3.21722	2.99482	3.99482	3.48025	3.21722	1.89529	3.36922	3.52534	3.33269	3.25639	2.99482	3.30685	3.70264	3.36307	3.13921	3.34275	3.8387	3.31635	3.21722	3.23409	3.08793	3.0004	3.56117	3.94775	3.75778	3.34932	3.21722	3.26028	1.89529	3.63225	3.43961	3.41971	3.37476	3.26968	3.33586	3.57415	3.53369	3.50868	3.13921	3.93342	3.71471	2.78426	2.89529	3.14683	3.75778	3.31032	2.29122	3.82355	3.43961	3.88657	3.67665	3.71539	2.63225	3.66436	3.93181	4.11252	3.86278	3.84309	3.2738	3.87208	3.15308	4.14795	3.60054	3.61518	3.32413	3.80713	3.89529	3.9721	4.00571	3.04729	3.75778	3.21722	3.48025	1.89529	2.21722	4.21722	3.73179	3.53914	3.63225	3.95418	3.21722	2.63225	3.63225	4.21722	4.21722	3.21722	4.21722	3.95418	5.21722	3.21722	2.63225	3.85465	3.92771	3.48025	3.43961	3.63225	3.56514	3.86929	4.89529	3.21722	2.63225	4.45822	2.34275	3.99482
PET117	2.21722	2.80218	3.21722	4.21722	4.43961	4.21722	3.89529	3.73179	3.21722	2.99482	3.95418	2.63225	2.89529	4.21722	2.40986	4.21722	4.21722	3.21722	3.36922	4.21722	3.40986	1.89529	3.89529	3.95418	3.21722	3.99482	3.85966	3.97621	4.02457	3.85465	4.28433	3.86107	3.94158	3.9442	3.89529	4.01558	4.02877	3.85465	4.18405	3.80218	4.0611	3.03279	4.24964	3.58918	3.4258	3.57979	3.81386	3.55425	3.62343	3.53914	3.42233	3.53914	4.07338	2.8387	3.61013	3.12975	3.71972	3.35472	3.7003	3.85465	3.49285	4.21722	3.61721	3.40986	3.79484	3.89529	3.01131	3.43961	2.70264	3.06576	3.31279	2.75778	3.27563	3.46947	3.72245	3.21722	3.59161	3.11768	3.13749	3.43481	2.98455	3.12975	2.88161	2.63225	3.27166	3.57979	4.26161	3.71764	4.28433	2.89529	3.80218	2.89529	4.21722	4.67665	4.03279	4.03279	3.48025	4.21722	4.73179	3.91765	1.89529	3.95418	2.89529	3.53914	3.48025	3.80218	3.86929	3.40986	3.85465	3.34275	3.04729	3.50672	3.53914	1.89529	3.21722	3.89529	4.21722	1.89529	2.63225	4.21722	4.53914	4.21892	4.121	4.1429	4.07971	3.89529	4.26612	3.83534	4.01791	4.21722	4.36161	3.21722	3.97927	4.04729	1.89529	3.80218	4.07971	2.89529	3.63225	3.63225	4.08597	3.32413	3.48025	4.14321	3.99482	3.43961	4.38714	3.50672	3.76976	3.63225	3.40986	3.21722	3.21722	2.63225	4.21722	2.40986	3.63225	2.99482	2.63225	2.63225	2.63225	3.21722	3.37394	3.83103	3.57979	3.5153	3.95418	2.21722	4.02457	4.11768	3.65534	3.80218	3.40986	3.99482	4.21722	3.50672	4.48025	4.04729	4.09792	3.84171	3.67785	3.57979	3.88601	3.59573	3.64752	3.92348	3.38581	3.21722	3.72574	3.80218	3.53574	3.54736	3.98078	3.42367	3.89529	3.34275	4.03862	3.21722	3.87326	3.2738	3.52534	4.17657	3.83475	3.80218	3.46233	3.54736	3.53407	3.69875	3.57739	3.96929	3.57979	4.03664	3.67178	3.73179	3.63225	3.92771	4.31032	2.96929	3.37994	3.21722	3.5701	3.38714	3.47753	3.28433	3.33732	2.93181	3.21722	3.23143	3.5259	3.57336	3.46998	3.94158	3.55112	2.50101	3.39279	3.8387	3.52419	3.48025	3.53914	3.75778	4.13475	3.07971	3.95418	2.89529	3.89529	4.21722	3.89529	1.40986	3.53914	3.63225	3.21722	4.21722	4.63225	2.63225	4.21722	2.89529	3.21722	3.40986	2.63225	3.21722	3.21722	3.95418	4.04729	3.34275	3.89529	4.21722	3.31032	4.1501	3.86929	4.48025	2.21722	2.63225	3.92771	4.07971	3.99482
PEX10	2.21722	3.80218	4.21722	3.63225	4.21722	4.63225	3.89529	3.21722	3.80218	3.99482	3.95418	4.21722	2.89529	5.02457	2.99482	3.21722	4.21722	3.99482	3.63225	4.38714	1.40986	2.48025	4.48025	3.63225	2.63225	1.40986	4.14507	3.60424	4.05852	3.21722	4.18245	3.60953	4.01558	3.75155	3.78281	3.60054	3.85043	3.95418	4.07971	3.48025	3.97621	3.48025	3.88707	4.29968	4.43502	3.21722	4.2289	3.42872	4.21722	3.38714	4.36017	3.80218	4.36711	3.97621	4.41612	3.58918	4.30656	3.48025	4.26558	3.71026	4.31506	3.40986	4.38114	3.40986	4.44691	1.89529	3.7417	3.95418	3.59573	4.1038	3.91003	4.21722	3.91306	4.15129	4.121	4.30128	4.04729	3.11768	4.16991	3.37591	3.70702	3.58918	3.98115	3.63225	3.92617	4.05372	3.80218	4.06912	3.73179	4.21722	3.43961	2.89529	3.91236	4.53914	4.18807	4.18807	3.48025	3.21722	3.40986	3.91765	3.48025	4.43961	2.89529	4.21722	3.48025	3.80218	3.86929	3.40986	3.04729	3.07971	3.85465	3.95418	3.33269	4.48025	3.21722	3.48025	3.63225	3.48025	4.21722	2.63225	2.21722	4.06085	3.51095	4.18671	4.40164	4.10828	4.08715	3.79095	3.51095	3.21722	3.29122	2.63225	4.11225	3.63225	2.89529	4.53914	4.75778	3.89529	3.63225	3.95418	4.01558	3.60424	3.89529	3.21722	3.57979	2.95418	4.33269	3.50672	3.89529	4.95418	3.40986	4.80218	3.21722	2.63225	4.40986	4.21722	3.63225	3.73179	3.63225	2.63225	3.63225	4.21722	4.0144	3.94101	4.07283	3.91583	4.43961	2.21722	3.80218	3.76976	4.21722	3.53914	3.99482	3.73179	3.48025	4.04729	3.48025	3.63225	4.38968	4.09168	4.42631	3.86929	4.09168	3.59573	4.24759	3.61314	4.07971	3.8387	4.03059	3.46514	3.93711	3.73179	3.96088	3.90909	4.22786	4.34275	4.07178	4.33269	4.23891	3.66082	4.14683	4.21722	3.93428	3.64606	3.92176	4.01867	4.19168	4.51166	3.95848	3.96929	3.73179	2.93711	3.67178	4.21722	2.99482	3.69638	3.31032	3.96929	3.49098	3.21722	3.94021	3.30468	3.72689	3.14683	3.89645	3.45537	3.456	4.00195	4.15358	3.74328	3.46998	3.69365	3.782	3.39409	3.97775	3.32413	3.93923	4.01076	3.9721	4.28135	3.74773	3.92771	3.80218	4.21722	2.89529	4.21722	3.89529	1.40986	4.38714	2.63225	4.11768	2.21722	4.21722	2.63225	4.21722	4.70264	4.21722	2.99482	4.43961	3.21722	4.21722	3.80218	3.04729	3.75778	3.89529	4.43961	3.31032	3.56514	3.86929	2.89529	4.53914	2.63225	4.07971	4.34275	3.40986
PEX16	2.21722	4.67665	4.80218	3.63225	3.21722	3.95418	5.48025	4.93342	3.53914	3.99482	3.95418	2.63225	1.89529	4.21722	3.99482	4.80218	4.21722	3.86929	3.85465	3.21722	4.73179	4.06521	4.21722	3.63225	4.21722	4.40986	4.14507	4.51678	3.71972	3.74773	4.1103	4.42667	4.08597	4.00309	3.82129	4.55163	4.21722	4.13475	3.88707	4.2876	4.01928	3.74328	4.37249	3.45168	4.23843	3.86929	4.20544	3.96929	4.32998	4.42667	4.15581	4.12411	4.33835	3.32413	3.79799	4.29968	4.06521	3.98275	4.13282	3.63225	4.12579	4.57979	3.93368	3.57979	3.96149	4.35472	4.17393	3.80218	3.48025	4.11449	4.43678	3.56514	4.30958	4.6711	4.70596	3.74328	4.10618	4.39779	4.15379	4.18327	4.27734	3.83019	4.04388	3.33269	4.05593	3.49732	4.9721	2.85966	2.8249	4.48025	4.71972	3.48025	3.28433	2.21722	4.84015	4.38071	3.48025	4.80218	4.21722	4.21722	4.70264	2.63225	3.89529	4.38714	2.89529	3.21722	4.65779	3.99482	3.36922	4.07971	3.36922	4.04729	3.63225	4.89529	4.21722	3.89529	3.63225	4.48025	3.63225	3.63225	2.21722	4.8747	4.96346	4.7342	4.96724	4.26875	4.31343	4.98078	4.30741	2.21722	4.29122	4.43961	4.63225	4.36922	4.48025	2.21722	4.66467	1.89529	4.53914	4.43961	4.90311	4.72623	4.48025	5.25284	4.40986	4.53914	4.88018	4.04729	4.21722	4.63225	4.80218	3.21722	4.21722	2.63225	4.99482	4.57979	4.95418	4.57979	3.63225	2.63225	5.95418	5.53914	4.14446	4.16151	4.29522	3.94469	3.95418	5.02457	4.21722	4.95418	4.99094	4.60953	4.57979	4.40986	4.89529	4.74773	4.63225	4.81988	4.46875	5.12411	4.40323	4.93342	4.58286	4.75327	4.59336	4.42872	4.41729	4.47097	4.62469	4.91765	4.57601	4.84282	4.46338	5.10174	4.38833	5.00571	4.84117	4.80218	4.59909	4.2738	4.52534	4.95418	4.6856	4.7647	4.50672	4.31675	4.02818	4.21722	4.43653	4.64171	4.76741	4.77361	4.85465	4.64252	4.77909	4.81668	4.70264	4.61314	4.46401	4.43961	4.74304	4.17141	4.2965	4.40986	4.59108	4.73917	4.40625	4.58137	4.517	4.456	4.39055	4.33751	4.46514	4.90311	4.60224	4.7647	4.07673	4.11768	4.3465	4.34275	4.43961	4.45822	4.33269	4.21722	2.89529	3.80218	4.21722	5.21722	3.80218	3.63225	3.83389	3.21722	2.63225	4.21722	3.63225	5.21722	3.63225	4.40986	3.95418	3.21722	3.21722	4.43961	3.85465	3.34275	3.21722	3.63225	4.11768	3.45822	3.21722	1.89529	2.21722	3.63225	4.45822	3.92771	3.40986
PFKFB2	2.21722	3.80218	3.21722	3.63225	1.63225	3.63225	2.89529	4.21722	4.21722	3.40986	3.63225	2.63225	4.70264	2.21722	2.99482	3.21722	4.21722	4.40986	3.04729	3.21722	3.40986	3.70264	1.89529	3.63225	3.63225	2.40986	3.98895	4.32413	3.88018	4.21722	3.73179	4.02457	3.89005	4.26612	3.78281	3.86358	3.60251	3.63225	3.92771	4.14321	3.6867	4.2738	3.75778	4.03664	3.8269	4.21722	3.66702	3.66973	4.00262	3.91765	3.45668	3.53914	4.02908	4.6867	3.61013	4.12975	3.81282	3.21722	3.68852	3.92176	3.86006	4.21722	3.86657	3.73179	3.68263	4.06521	3.12173	2.21722	3.70264	3.46697	3.58198	2.34275	3.70774	3.86179	3.72245	2.82129	3.80218	4.11768	2.92598	3.18327	3.05494	3.37768	3.39619	3.88018	3.07136	2.86929	3.38714	2.44463	1.8249	3.89529	5.02457	3.48025	4.14683	4.38714	4.18807	4.456	5.06521	4.21722	3.99482	3.21722	4.48025	3.63225	3.89529	3.21722	2.89529	4.53914	4.1103	3.40986	4.74773	2.34275	3.85465	3.63225	3.80218	3.48025	3.21722	4.21722	4.21722	5.06521	4.63225	2.63225	2.21722	4.71982	4.26302	4.57844	4.84525	3.72126	4.08715	4.11288	4.68928	2.21722	4.21722	3.63225	4.33074	4.04729	4.89529	3.80218	3.92771	3.48025	4.33269	4.21722	4.50101	4.56117	4.55825	4.41885	4.49732	3.21722	4.58645	3.74773	4.39779	4.80218	4.86929	3.21722	3.21722	4.95418	5.21722	3.40986	4.21722	2.99482	4.80218	4.21722	2.63225	3.21722	3.9589	4.10356	4.1588	4.02794	4.21722	5.02457	3.53914	4.11768	4.3923	4.12411	3.99482	3.73179	5.21722	4.85465	4.31032	4.74773	4.40986	4.58645	4.46026	4.57979	4.1986	4.65017	4.44399	4.52388	4.46828	4.32413	4.59712	4.7718	4.16538	4.89529	4.43481	4.47097	4.69499	4.34275	4.55095	3.43961	4.36265	4.32825	4.14683	4.57085	4.58198	4.1892	3.92176	4.04213	4.01368	3.88161	3.79498	4.49285	3.80218	4.21722	4.46233	4.70264	4.63225	4.72741	4.63225	4.42872	3.76584	3.95418	3.83086	3.86107	3.54403	3.40986	3.96435	4.14127	3.84015	3.62509	4.09102	4.30128	4.12206	4.44854	3.88964	3.69365	4.03664	4.16063	3.72583	3.31032	4.02457	3.84525	3.50672	3.34275	2.21722	2.89529	3.89529	4.21722	3.89529	3.73179	2.80218	4.63225	4.11768	3.21722	3.63225	4.63225	4.21722	3.89529	4.63225	4.57979	1.63225	4.80218	4.80218	3.95418	3.85465	3.56514	3.89529	3.43961	3.48025	3.56514	2.99482	2.89529	3.21722	2.63225	3.75778	4.07971	3.99482
PGAM4	3.21722	4.38714	3.80218	2.63225	3.95418	3.95418	4.48025	4.1103	4.21722	3.73179	4.21722	4.21722	4.21722	4.21722	3.99482	4.80218	5.80218	4.1103	4.36922	4.80218	2.99482	4.70264	3.89529	3.21722	4.21722	3.40986	4.76655	5.29814	5.10799	5.09168	4.55282	4.83193	4.79519	4.64464	4.74328	4.82294	4.79233	4.36922	4.4857	4.35472	4.42367	4.38071	5.00571	5.45168	4.43502	5.21722	4.84456	5.01368	4.48902	5.50262	4.71972	5.53914	4.43886	4.42367	4.58118	5.58918	4.40132	4.65017	4.37984	4.92176	4.5442	5.1103	4.75965	4.93342	4.70891	3.70264	4.10647	5.02457	4.14321	4.19725	4.40243	5.1501	4.26414	4.28709	4.49184	3.82129	4.35715	4.63225	3.80734	4.37591	3.61682	4.12975	3.48929	4.49023	3.66652	4.36406	4.12411	4.69255	5.28433	2.89529	4.09168	4.89529	3.73179	5.12411	4.24578	4.35472	5.06521	5.67665	3.73179	4.53914	5.35472	4.21722	3.89529	4.53914	5.06521	4.53914	4.57979	4.86929	5.04729	4.66467	4.85465	5.43961	4.63225	2.89529	3.21722	5.21722	4.63225	3.48025	4.63225	3.95418	5.21722	5.2018	4.68928	5.63602	4.75778	4.77571	4.80218	4.9407	4.81761	5.02457	4.72418	4.21722	5.1744	5.21722	5.06521	5.67665	5.00571	5.89529	4.80218	5.09168	3.86358	4.6867	4.11768	4.2876	5.31675	5.15581	4.63225	4.29522	4.21722	3.95418	3.99482	4.80218	3.21722	4.63225	4.21722	3.99482	2.63225	4.86929	4.63225	2.63225	2.63225	4.80218	5.04137	5.12702	4.86199	5.23485	4.21722	4.21722	5.02457	3.48025	4.35048	4.12411	3.99482	4.86929	4.70264	3.85465	3.48025	4.04729	4.34846	3.95418	3.55756	4.73179	4.16063	4.2876	4.12206	4.49285	3.94221	4.04034	4.06454	4.42667	4.14767	4.33586	4.03888	4.39942	3.89529	4.34275	3.58198	3.63225	3.92771	4.2738	4.21722	4.69115	4.15667	4.53914	4.41652	3.92082	4.26697	4.04388	3.90601	4.01368	4.69526	4.29968	4.32031	4.64252	4.40986	4.3021	4.43961	4.66973	4.75846	5.12411	4.81946	5.0752	4.15049	5.14683	4.3669	5.14127	4.32825	3.89885	4.30597	5.06521	5.17042	4.82294	4.55112	5.15308	4.87391	4.64606	4.6173	4.48025	4.64348	3.92771	4.69115	4.66467	4.71972	4.21722	5.06521	4.53914	1.89529	2.99482	4.91765	3.63225	4.48025	4.21722	3.63225	3.63225	2.63225	3.89529	3.63225	3.73179	3.95418	4.80218	4.21722	4.43961	4.63225	4.34275	4.21722	3.95418	3.48025	3.34275	3.21722	3.89529	3.21722	4.21722	3.75778	3.92771	3.73179
PGAP6	3.80218	3.53914	3.80218	3.63225	3.21722	2.63225	4.21722	2.73179	3.80218	4.40986	1.63225	4.21722	4.21722	2.21722	2.40986	3.21722	5.21722	3.73179	3.04729	3.53914	3.40986	3.89529	2.89529	3.63225	1.63225	4.21722	3.85966	4.04034	3.49023	3.21722	3.73179	3.53914	3.63225	3.8828	3.96568	4.01558	3.12607	3.21722	3.80218	4.35472	3.73917	4.03279	4.24964	3.71471	3.96058	3.99482	3.9612	3.42872	4.14507	3.86107	4.33269	4.02457	3.92008	4.21722	4.11992	4.29968	3.80218	3.35472	3.89733	3.54979	4.13921	2.40986	3.99781	3.40986	4.01302	2.48025	4.06758	4.21722	3.80218	4.24666	3.98159	4.45822	3.36444	4.00552	3.75487	4.61775	3.65215	3.31032	4.40598	4.31451	4.33505	4.21722	4.34728	3.63225	4.63572	4.21722	2.53914	3.38323	3.63225	3.89529	2.95418	4.48025	3.91236	3.80218	3.78281	3.66082	1.89529	3.21722	1.40986	3.67665	2.89529	3.95418	3.48025	2.80218	1.89529	3.21722	4.1103	3.40986	4.36922	3.34275	4.21722	3.74773	4.33269	4.21722	5.53914	1.89529	3.63225	3.48025	3.63225	3.95418	3.21722	3.47968	4.16991	3.70867	4.07971	3.72126	3.85109	3.92023	3.96346	4.53914	4.49285	2.63225	3.58072	2.04729	2.89529	5.02457	3.07971	1.89529	4.21722	2.63225	3.50101	4.37476	4.11768	3.98275	4.73179	4.43961	3.95418	3.50672	3.89529	5.21722	4.1103	3.21722	5.21722	4.21722	3.40986	4.21722	4.63225	2.99482	2.63225	4.21722	4.21722	4.21722	4.04137	3.74268	3.50672	3.79427	3.21722	2.21722	3.53914	3.31032	3.96346	3.02457	3.73179	3.73179	3.48025	3.85465	3.31032	4.10618	3.85465	4.05852	3.89197	4.21722	4.09168	4.21722	3.93564	3.77664	4.03982	3.42367	3.79208	3.30468	3.58918	3.89529	3.49139	3.7647	3.94775	4.34275	3.6421	3.43961	3.81668	4.32825	4.14683	3.85465	4.07178	3.90909	3.26968	3.76036	4.17874	4.01286	4.28041	3.96929	3.73179	3.29968	3.67178	4.1754	3.73179	3.98018	4.01076	4.13921	3.59407	3.71972	3.97146	2.91765	3.74961	3.73179	3.698	3.10174	3.21722	3.23143	3.56671	3.61775	4.21722	3.78112	3.67665	4.39409	3.85222	3.6867	3.70477	3.31032	3.74078	3.21722	3.63225	4.07971	3.21722	4.21722	3.48025	2.80218	3.89529	3.99482	3.21722	2.63225	4.06521	2.21722	2.63225	4.21722	4.21722	1.89529	2.63225	3.99482	3.21722	3.21722	4.21722	2.21722	2.63225	3.56514	0.895287	3.95418	3.76976	3.66467	3.86929	2.89529	2.21722	2.63225	3.34275	3.92771	3.73179
PGP	3.80218	3.53914	2.21722	2.63225	3.63225	3.95418	2.89529	3.73179	2.80218	3.73179	2.63225	2.63225	1.89529	3.21722	1.40986	3.21722	4.21722	2.73179	3.04729	2.21722	3.73179	3.89529	4.48025	1.63225	3.95418	2.99482	3.71764	3.10174	3.58645	3.50672	3.34846	4.0752	3.35662	3.68116	3.21722	3.60054	3.40986	3.21722	3.66467	3.80218	3.51678	3.96568	3.80218	3.58918	3.56666	3.21722	3.31909	2.96929	3.57848	3.74078	3.67665	3.80218	3.22247	2.51678	3.46976	2.93711	3.27226	3.21722	3.59067	2.78426	3.63225	2.99482	3.52349	2.99482	3.37652	2.48025	4.80927	4.09168	2.70264	5.06025	4.56655	3.56514	4.74956	4.36993	3.78658	4.32825	3.71026	3.89529	4.70042	3.49139	4.59336	3.21722	4.65922	3.09168	4.63572	3.57979	2.91765	3.50352	2.99482	2.89529	3.63225	1.89529	3.73179	4.53914	2.89529	3.2738	1.89529	2.21722	3.73179	3.21722	3.48025	2.63225	2.89529	2.21722	1.89529	3.21722	3.57979	3.73179	3.85465	3.34275	3.85465	3.95418	4.38714	3.48025	3.21722	4.21722	2.63225	2.89529	2.63225	4.21722	2.21722	3.10571	3.65534	3.11076	2.75778	2.89529	3.71679	3.18327	3.58495	2.21722	2.55425	3.21722	3.06615	3.04729	4.48025	3.80218	3.07971	3.48025	3.43961	3.63225	3.39409	3.42367	3.31032	3.80218	3.57979	2.95418	3.71972	4.21722	2.89529	3.21722	2.73179	3.21722	4.80218	2.63225	3.99482	3.73179	2.63225	3.40986	3.21722	3.63225	2.63225	3.21722	2.98692	3.07971	3.23994	2.9589	3.63225	2.21722	4.21722	2.63225	2.84798	3.21722	2.99482	2.99482	3.48025	2.85465	2.63225	3.04729	2.69937	3.27611	3.33167	2.73179	3.53173	2.89529	3.12206	2.29122	2.72462	2.51678	2.98877	2.02457	2.61518	3.1754	2.64893	3.10174	3.04729	3.34275	3.27532	3.21722	3.17282	2.89529	2.8249	2.85465	2.83475	2.97621	3.04729	3.25786	3.08476	3.65922	3.79498	3.42872	3.86929	3.29968	2.71026	2.67289	2.8249	2.34275	2.89529	3.42872	3.50868	3.53914	3.89746	3.38714	3.39347	3.28433	4.35007	3.8387	3.68188	3.6034	3.80948	3.03279	3.24759	3.01558	3.9721	3.39409	3.66581	3.7647	3.72583	3.63225	3.67665	3.45822	3.95418	3.56514	3.43961	4.21722	2.89529	4.02457	4.21722	2.40986	2.21722	3.63225	2.63225	3.21722	3.63225	2.63225	2.63225	3.48025	4.21722	3.40986	3.21722	3.21722	3.21722	3.80218	3.36922	3.56514	3.70264	3.43961	3.63225	3.56514	3.73179	1.89529	3.21722	3.63225	2.75778	4.66467	1.40986
PHB	2.21722	3.53914	4.53914	5.43961	1.63225	4.21722	4.21722	4.21722	4.67665	4.21722	2.63225	3.63225	2.89529	2.21722	3.73179	5.21722	4.21722	3.86929	4.04729	4.38714	4.40986	3.89529	3.89529	4.43961	3.21722	3.99482	3.71764	3.60424	3.43961	3.21722	3.63225	4.26161	3.7234	3.52916	4.456	3.60054	3.24636	4.43961	3.71198	3.21722	3.73917	3.38071	3.66467	3.83019	4.25934	4.21722	4.41425	3.77664	4.36216	2.91765	4.36922	3.91765	4.27147	2.8387	4.36041	3.45168	4.25284	4.06521	4.33521	3.92176	4.15251	3.99482	4.34324	3.57979	4.28865	3.70264	4.15921	4.21722	3.80218	4.14086	4.19732	3.07971	4.27563	4.08614	4.07037	3.93091	4.35715	2.31032	4.16991	3.69784	4.12206	3.88464	4.29665	2.63225	3.92617	4.21722	4.74078	5.00941	5.07283	2.89529	3.80218	4.21722	4.46875	4.67665	3.85876	4.21722	4.21722	3.80218	3.73179	3.38714	4.48025	3.63225	1.89529	4.53914	4.21722	4.53914	3.40986	3.40986	4.04729	4.45822	4.50672	3.50672	4.49023	3.89529	3.21722	3.48025	4.21722	3.89529	3.63225	3.21722	5.02457	4.37364	3.51095	4.07124	2.75778	3.99044	4.00309	3.87841	3.65534	4.53914	4.36161	4.21722	4.31506	4.04729	1.89529	3.21722	3.34275	1.89529	2.21722	3.63225	2.69365	3.10174	3.89529	3.80218	4.40986	3.63225	3.95418	4.50672	4.21722	3.95418	4.1103	4.21722	4.21722	3.63225	2.40986	2.99482	4.21722	4.40986	2.63225	3.63225	2.63225	4.21722	3.91583	3.64855	3.77909	4.24067	3.63225	2.21722	3.53914	3.11768	3.58495	3.02457	3.99482	3.73179	1.89529	3.04729	2.89529	3.46233	3.36922	3.84171	4.09289	3.57979	3.57567	2.89529	3.70702	3.66973	3.6382	3.51678	3.91626	3.30468	3.87391	3.40986	3.87841	3.56117	3.59983	4.07971	3.82181	2.95418	3.69638	2.89529	3.99482	3.21722	3.6421	3.64606	3.54979	4.1103	3.98424	4.34728	3.98402	3.87618	4.05372	3.12975	3.36922	3.54736	2.99482	3.07971	3.95418	3.77664	4.56052	3.53914	4.78469	4.21722	4.6565	3.73179	4.06573	3.39124	4.06521	3.86278	4.44379	3.72311	3.91055	3.15308	4.21722	3.60054	4.09323	3.60424	5.09304	3.76976	3.60953	3.45822	3.85465	4.21722	4.21722	3.48025	4.89529	3.21722	2.89529	4.21722	2.21722	4.21722	3.48025	3.80218	3.63225	3.63225	2.63225	3.48025	3.95418	4.21722	3.21722	3.21722	4.21722	3.43961	4.36922	3.75778	2.89529	4.33269	4.11768	3.84525	4.21722	4.89529	5.02457	4.63225	4.07971	3.75778	2.40986
PHLPP1	4.21722	4.67665	2.21722	2.63225	2.63225	3.21722	3.89529	3.73179	3.80218	1.40986	3.63225	4.21722	4.21722	4.21722	3.99482	4.21722	4.21722	3.57979	2.63225	3.80218	2.99482	3.70264	3.89529	1.63225	3.21722	3.73179	3.38323	3.60424	3.43961	3.04729	3.40986	3.86107	3.43062	4.00309	3.78281	4.08597	3.73179	3.74773	3.80218	3.70264	3.32413	3.66082	3.61576	3.45168	2.89529	3.57979	3.2289	3.66973	3.20544	3.30468	3.04729	3.21722	3.33835	3.32413	2.92631	2.71471	2.97329	3.21722	3.18405	3.46233	3.21722	4.57979	3.1245	3.73179	3.11873	2.89529	2.76133	2.95418	3.35472	2.78723	3.15667	3.56514	3.181	3.38276	3.43294	2.89529	3.32031	2.89529	3.20162	3.18327	2.98455	2.12975	3.65922	2.43961	3.1892	3.21722	3.02457	2.94713	4.07283	2.89529	3.21722	1.89529	3.63225	3.53914	3.96568	4.03279	4.89529	4.21722	3.99482	4.38714	1.89529	4.43961	2.89529	3.80218	1.89529	2.21722	3.40986	3.40986	3.85465	4.21722	3.63225	4.13475	3.33269	3.89529	4.80218	3.48025	2.63225	3.89529	2.63225	3.21722	3.21722	3.97481	4.43294	3.80016	3.56514	3.68378	3.4467	4.0004	4.07037	4.53914	3.77664	2.63225	3.51361	3.36922	4.21722	3.21722	4.21722	3.89529	3.95418	1.63225	3.27862	4.21722	4.21722	4.06521	3.40986	3.43961	4.27611	4.29522	4.21722	3.21722	4.1103	4.21722	3.21722	4.63225	4.73179	3.99482	4.21722	3.73179	4.43961	2.63225	2.63225	3.21722	3.16912	3.54786	3.56186	3.21722	3.63225	2.21722	2.80218	4.21722	3.26302	3.02457	2.99482	4.57979	3.89529	4.13475	4.63225	3.98589	3.23994	3.63225	3.42631	3.40986	3.7647	4.2876	3.60123	3.82727	3.7413	2.97621	3.75098	3.80218	3.36241	3.61149	2.96088	4.00863	3.66396	3.07971	3.58198	3.80218	3.90074	4.09692	3.52534	3.69115	3.98159	3.64606	4.04729	2.84282	3.49285	3.48929	3.23859	3.21722	3.21722	3.93711	3.81988	4.13233	3.91236	4.17282	3.89529	4.36161	3.15113	3.53914	3.12758	3.67665	3.12465	2.99482	3.33732	3.51678	3.40625	3.66753	3.63956	3.35472	3.56952	3.50101	3.42667	3.78112	3.61518	3.6867	3.10916	3.31032	3.86107	4.00571	3.36922	3.75778	2.95418	2.89529	3.48025	2.21722	2.89529	3.73179	3.21722	4.21722	3.70264	3.80218	3.63225	2.63225	3.63225	2.89529	3.63225	2.99482	3.63225	3.21722	4.80218	3.95418	3.36922	2.75778	3.48025	2.63225	3.63225	3.45822	2.40986	2.89529	2.21722	3.63225	3.56514	3.34275	3.99482
PHOSPHO1	2.21722	4.02457	3.80218	4.63225	4.63225	3.95418	3.89529	3.21722	3.80218	4.40986	2.63225	2.63225	1.89529	4.21722	3.40986	3.21722	4.21722	3.99482	2.63225	3.53914	3.73179	4.21722	3.89529	4.63225	4.21722	3.73179	4.02959	3.42367	4.38714	3.63225	4.25116	3.91765	3.89005	4.11412	3.96568	4.55163	4.09436	3.36922	4.37249	3.89529	4.25374	4.66082	4.24964	4.21722	3.71026	4.31675	3.68409	4.05675	3.88941	4.30468	3.58645	3.38714	3.97716	3.8387	3.72045	4.03664	3.74773	3.70264	3.81307	4.41652	3.84376	3.40986	3.61721	3.86929	3.65045	1.89529	3.3463	3.95418	3.35472	3.5715	4.00467	3.56514	3.52717	3.93327	4.26302	3.03279	3.57085	4.39779	2.92598	1.59831	2.91055	3.71471	3.18973	3.95418	3.16063	3.80218	4.0752	1.85966	-0.175102	4.70264	4.53914	4.48025	3.73179	2.21722	4.03279	3.99962	3.48025	3.21722	4.40986	3.67665	4.70264	4.80218	1.89529	4.80218	4.48025	3.80218	3.73179	4.21722	4.04729	4.84525	3.36922	3.36922	3.71972	1.89529	4.21722	3.48025	2.63225	1.89529	4.63225	3.21722	2.21722	4.62028	4.43294	4.62469	5.21722	4.16378	3.64464	4.34554	4.51095	4.53914	3.96929	4.21722	4.35395	4.74773	4.21722	3.21722	4.66467	3.89529	4.80218	3.63225	4.78112	4.37476	4.39779	4.59573	3.99482	3.63225	4.71972	4.50672	4.11768	4.80218	3.21722	4.80218	3.21722	4.63225	3.73179	4.40986	3.63225	4.21722	4.63225	2.63225	2.63225	4.21722	3.88639	4.36265	4.28433	3.9589	3.63225	5.02457	3.53914	4.63225	4.72245	4.91765	2.40986	5.1103	3.89529	4.36922	4.63225	4.98589	4.34846	4.43961	4.51512	4.1103	4.49406	3.89529	4.22741	4.32684	4.35363	4.32413	4.43009	4.26161	3.76202	4.57979	4.37591	4.64606	4.38833	4.66467	4.45366	4.21722	4.40164	3.96568	4.28433	4.53914	4.51924	3.94304	4.95418	3.64252	3.77664	3.44349	3.87905	4.46114	4.16475	4.45168	4.87172	4.44548	4.14683	4.21722	4.01076	3.66973	3.57739	4.02457	3.74907	3.91765	3.5825	4.21722	3.96987	3.93181	3.84015	3.95132	3.91258	3.93091	3.94803	4.21722	4.02457	3.60054	3.89529	4.42367	3.54804	4.01076	4.30468	4.28135	3.85465	3.75778	4.33269	4.21722	4.48025	2.21722	3.48025	3.73179	4.38714	4.63225	4.31032	2.21722	2.63225	4.95418	2.63225	2.89529	4.43961	3.40986	4.43961	3.21722	3.21722	4.09168	3.63225	3.34275	4.21722	4.63225	4.83389	4.51267	5.26784	3.48025	2.21722	5.63225	5.28135	4.66467	3.73179
PHPT1	3.80218	4.67665	4.53914	3.63225	3.63225	4.63225	4.48025	2.73179	4.02457	2.99482	4.21722	4.21722	4.70264	4.53914	4.73179	4.80218	4.21722	4.65779	4.36922	2.80218	4.21722	5.06521	4.21722	4.63225	3.95418	2.99482	3.50352	3.8387	3.58645	3.36922	3.46875	3.74078	3.66328	4.16659	3.32825	4.27862	3.73179	4.43961	3.40164	3.59573	4.17974	4.09692	3.1501	4.37768	3.31032	3.73179	3.00262	2.77664	3.2747	3.67665	3.49023	3.53914	3.42296	3.6867	3.13991	3.93711	3.09168	3.70264	3.37249	3.46233	3.21722	3.40986	3.41285	3.86929	3.44065	4.06521	4.02761	4.21722	2.70264	4.177	4.45366	4.45822	4.59297	4.37956	4.52981	4.24578	4.662	3.89529	4.03561	4.07635	4.44399	3.52207	4.32218	3.53914	4.28496	3.80218	3.53914	3.10759	2.8249	2.89529	3.21722	5.48025	2.8249	3.21722	3.43134	3.09692	3.48025	2.21722	3.99482	4.46514	4.89529	1.63225	3.89529	4.02457	4.21722	2.21722	3.73179	3.40986	3.36922	4.07971	1.04729	3.63225	3.09168	4.48025	3.21722	4.70264	4.21722	3.89529	3.63225	3.63225	4.21722	3.56781	3.43294	3.5258	2.34275	3.39005	3.7855	3.96088	3.35048	3.80218	3.96929	4.43961	3.69418	3.04729	1.89529	4.80218	3.75778	3.48025	4.21722	3.21722	3.27862	3.10174	3.11768	3.21722	2.73179	4.43961	3.21722	3.04729	3.48025	2.63225	3.57979	3.21722	3.21722	4.21722	4.21722	3.99482	2.63225	1.40986	2.63225	4.21722	2.63225	4.80218	3.82564	3.95418	4.04729	3.79427	1.63225	2.21722	3.21722	2.63225	3.72245	2.53914	2.99482	3.73179	1.89529	3.36922	4.48025	3.54979	3.28433	3.38714	3.42631	3.73179	3.17974	3.35472	3.60123	3.72418	3.38581	3.90909	3.72574	3.30468	3.58918	3.61149	3.51887	3.37476	3.53272	3.56514	3.56655	4.09168	3.78753	3.38071	3.99482	3.29522	3.98159	4.13149	3.98589	3.13233	2.55425	3.34728	3.00911	3.49285	4.36406	2.93711	4.04729	3.99482	3.73179	3.49475	3.48025	3.29122	4.72855	3.80218	4.63008	3.60953	4.43611	4.07283	4.28074	3.63225	3.85876	4.57023	4.41215	3.72311	4.30648	3.94158	4.20211	2.50101	3.83019	3.7647	4.63967	3.63225	3.9721	3.56514	4.50672	5.00571	3.95418	4.70264	4.70264	4.02457	3.48025	3.40986	4.21722	2.63225	4.51978	4.53914	4.63225	2.63225	4.21722	1.89529	1.63225	3.40986	2.63225	3.21722	3.21722	4.09168	3.63225	3.56514	3.48025	3.80218	3.11768	4.07971	4.1103	3.48025	3.21722	2.63225	3.56514	4.45822	4.73179
PI4KB	3.80218	3.80218	4.21722	3.63225	2.63225	3.63225	4.21722	4.1103	4.02457	4.21722	3.95418	4.63225	4.48025	4.21722	5.1103	4.21722	5.21722	3.73179	4.21722	4.21722	3.99482	3.89529	3.48025	3.63225	3.21722	2.99482	4.47437	3.42367	4.30468	3.36922	4.31675	3.91765	4.15308	4.00309	4.03279	3.78112	4.24636	4.29522	4.28135	4.14321	4.42367	4.15832	3.84525	4.12975	4.17382	2.40986	4.04289	4.13921	4.19951	4.02457	4.34191	4.38714	4.24072	4.10174	3.94915	4.37768	4.20918	3.80218	4.20899	3.98589	4.24231	3.99482	4.32113	4.21722	4.08702	3.89529	3.85566	3.95418	3.89529	3.82024	3.98159	4.45822	4.0126	4.09006	4.09591	3.89529	3.83737	3.48025	3.76552	4.1485	4.12206	4.33921	3.69875	3.80218	4.00863	4.53914	4.3465	4.10759	3.14683	2.89529	4.09168	4.70264	4.86929	4.38714	4.03279	3.85876	3.48025	2.21722	3.73179	4.46514	2.89529	3.63225	4.21722	4.21722	2.89529	3.21722	2.40986	3.73179	3.85465	2.34275	3.63225	3.63225	3.80218	1.89529	3.21722	1.89529	2.63225	4.21722	2.63225	3.21722	3.21722	4.12035	4.26302	4.29363	4.21722	3.92771	4.08715	4.18327	4.3923	3.21722	4.21722	2.63225	4.24231	4.21722	2.89529	2.21722	3.34275	4.89529	4.43961	3.95418	4.73805	4.04034	3.89529	3.80218	3.73179	4.09168	4.27611	4.29522	3.48025	3.95418	4.1103	4.21722	3.21722	2.63225	3.73179	4.21722	2.63225	3.40986	4.21722	4.63225	3.63225	3.21722	4.28648	4.20624	4.27336	4.40542	3.95418	2.21722	3.80218	3.63225	3.96346	3.67665	4.21722	4.73179	3.89529	3.63225	1.89529	4.21722	4.14683	4.02457	4.07839	3.86929	4.17974	3.98275	4.25757	4.01368	4.20524	3.90909	4.1429	4.67665	4.31562	4.1754	4.39086	4.13149	4.22786	4.34275	4.21722	3.43961	4.19519	4.15832	3.40986	4.40484	4.25621	4.32413	4.41652	4.04213	4.38433	4.42003	3.95848	3.92348	4.16475	4.12975	4.21722	4.48025	3.91236	4.07971	4.39779	4.36161	4.18455	3.95418	4.0121	3.12411	4.02573	3.91236	4.10637	4.10174	3.89529	3.84441	4.0546	4.2738	4.33505	4.08597	4.00729	4.01558	4.31562	3.8387	3.74659	4.11768	4.38714	4.28135	4.43961	2.75778	3.95418	3.48025	4.21722	4.38714	4.89529	4.21722	4.02457	4.63225	3.89529	3.21722	4.63225	3.63225	4.63225	4.21722	3.95418	4.57979	3.21722	4.21722	4.80218	4.71972	4.04729	4.34275	4.06521	3.95418	4.31032	4.34275	4.31675	4.21722	2.21722	4.21722	3.92771	3.92771	3.73179
PIEZO2	2.21722	2.21722	3.21722	3.63225	2.63225	3.21722	2.89529	3.57979	4.02457	1.40986	1.63225	2.63225	2.89529	3.21722	3.99482	3.21722	4.21722	3.73179	4.04729	3.21722	4.21722	3.70264	2.89529	3.21722	1.63225	3.40986	3.10759	3.90909	3.49023	4.13475	3.52534	3.67665	3.63225	3.9442	3.89529	3.78112	3.24636	3.74773	3.84525	4.2876	3.97621	4.03279	3.71198	3.93711	3.4258	4.21722	3.20544	3.55425	3.41425	4.02457	2.82865	3.38714	3.70038	3.97621	3.41612	4.37768	3.37641	3.70264	3.31237	4.10618	3.29122	3.73179	3.58973	4.49732	3.18013	4.48025	2.7218	2.63225	3.48025	3.05471	2.41971	2.75778	3.27563	3.37636	3.78658	3.15832	2.98589	3.89529	2.67806	4.25038	2.83255	3.98773	2.81122	3.53914	2.7647	3.99482	3.9721	-0.140337	-0.175102	3.89529	4.71972	4.21722	4.57979	2.80218	3.93091	3.89529	3.48025	4.21722	2.40986	4.30468	4.70264	2.63225	1.89529	4.21722	3.48025	2.21722	4.1103	3.99482	3.85465	3.75778	2.63225	2.04729	1.95418	3.89529	3.21722	3.89529	4.21722	3.89529	2.63225	4.21722	4.53914	4.1775	4.43294	4.05106	4.21722	4.05057	3.48852	3.92023	3.84798	2.21722	3.42872	1.63225	3.63225	4.21722	3.89529	3.21722	3.56514	3.89529	4.43961	4.43961	4.33751	3.8387	4.39779	4.70264	4.57979	4.43961	3.88018	3.95418	4.01076	3.63225	4.1103	4.80218	5.21722	2.63225	3.40986	4.21722	3.63225	3.73179	4.43961	2.63225	3.63225	3.21722	3.41576	3.43961	3.56186	3.11937	2.63225	4.21722	2.80218	4.21722	4.26302	3.67665	3.40986	3.99482	4.48025	4.43961	3.76976	4.26968	3.88379	4.21722	4.30701	4.21722	3.60424	4.53914	3.93564	4.05675	3.91306	3.7647	4.08453	4.50262	3.69047	3.89529	4.11288	4.2447	4.1404	4.56514	4.18726	4.53914	3.75778	3.82129	3.52534	4.36922	3.95813	3.97621	4.04729	3.73179	3.77664	3.73722	3.98402	4.17874	4.1103	3.71471	4.19025	3.61149	3.99482	4.38227	3.89529	4.13921	3.28041	3.33269	3.31791	3.60953	3.33457	2.8249	3.45214	3.57567	3.66082	3.34036	3.59516	3.57336	3.56952	3.86358	3.42667	3.78112	3.66581	3.97621	3.23201	0.310325	4.38714	4.1501	4.36922	0.757784	2.95418	3.89529	3.89529	1.21722	1.89529	3.99482	3.21722	4.21722	3.89529	2.21722	3.63225	4.21722	2.63225	4.21722	4.21722	3.40986	3.63225	4.21722	3.21722	3.43961	2.63225	1.75778	4.06521	3.95418	3.48025	3.66467	2.99482	4.21722	3.21722	2.63225	3.56514	2.34275	3.40986
PIGR	4.21722	4.02457	2.21722	2.63225	3.21722	1.63225	3.48025	3.73179	4.80218	3.73179	3.95418	2.63225	1.89529	2.21722	4.86929	4.21722	4.21722	3.99482	4.95418	3.21722	2.40986	3.70264	1.89529	1.63225	1.63225	1.40986	2.85966	2.6867	3.02457	3.36922	2.14683	3.67665	3.35662	3.26612	2.96568	3.15308	3.24636	3.36922	3.21722	3.89529	3.01928	3.57336	3.61576	3.83019	2.26968	2.73179	2.36216	3.55425	2.29707	2.53914	1.50672	2.21722	2.31886	2.51678	2.27862	2.45168	2.24892	0.895287	2.21722	2.26968	2.38433	1.40986	2.51378	2.99482	2.5259	2.89529	5.79028	5.80218	3.48025	5.29443	4.88537	3.07971	3.6559	4.65004	5.29644	4.32825	4.42811	3.11768	4.20162	3.83534	4.18619	2.93711	3.29665	2.21722	4.16063	3.31675	3.12411	2.02959	1.8249	2.89529	3.95418	1.89529	2.8249	4.02457	3.09692	3.15832	3.48025	2.21722	2.40986	2.21722	1.89529	3.21722	3.48025	1.21722	1.89529	4.53914	2.99482	4.21722	3.63225	3.34275	4.21722	3.04729	3.09168	5.06521	4.21722	3.48025	2.63225	4.48025	4.21722	3.63225	4.80218	2.46828	2.72245	2.74261	3.21722	2.82817	2.60716	3.03888	4.07037	5.02457	3.77664	5.21722	2.70625	2.04729	2.89529	2.21722	2.34275	1.89529	2.63225	3.63225	3.15308	3.21722	3.63225	2.21722	1.99482	1.63225	2.63225	3.04729	3.48025	2.63225	2.73179	3.21722	3.21722	3.63225	4.40986	4.73179	3.63225	3.40986	4.21722	2.63225	2.63225	3.21722	2.37394	1.42075	2.09792	2.04137	1.63225	2.21722	2.21722	3.31032	2.26302	2.80218	2.40986	3.73179	1.89529	3.04729	3.11768	3.26968	2.48786	2.63225	2.20392	3.40986	2.32413	2.21722	2.69237	2.66973	2.94221	2.32413	2.50617	3.12411	2.56271	3.48025	2.59831	3.27166	3.1404	3.34275	2.78228	2.95418	3.26028	2.38071	3.28433	2.95418	3.6421	3.37476	3.36922	2.61149	1.96929	2.48929	2.54344	2.87618	2.86929	0.129752	2.63225	3.1754	2.63225	3.56514	3.48025	3.29122	3.85157	2.21722	4.30978	2.53914	7.19048	3.73179	6.17485	4.10174	4.76318	5.2801	4.99818	3.09692	5.20179	4.01558	5.43315	4.01558	3.80782	2.10174	3.23201	3.63225	3.67665	3.21722	3.36922	3.07971	4.09168	1.89529	3.89529	2.80218	1.89529	4.21722	2.21722	4.95418	2.76976	3.21722	2.63225	2.63225	3.63225	1.89529	2.63225	1.40986	2.63225	4.21722	3.21722	2.95418	2.04729	2.75778	2.89529	3.21722	3.76976	3.56514	3.86929	2.89529	3.21722	2.63225	2.34275	2.75778	3.99482
PIGW	3.80218	3.80218	4.21722	3.63225	3.63225	3.95418	3.48025	1.99482	1.21722	3.40986	3.63225	2.63225	3.48025	5.02457	1.40986	5.21722	4.21722	2.99482	3.04729	3.21722	3.73179	2.48025	4.21722	4.21722	3.63225	3.99482	4.21722	3.7647	3.27611	3.95418	3.34846	3.53914	3.83661	3.75155	4.21722	3.39409	3.77243	3.21722	4.04319	3.35472	3.6867	3.82129	3.88707	3.29968	3.54979	2.99482	3.40398	3.42872	3.49387	4.0752	3.23711	3.21722	3.77023	3.10174	3.31424	4.12975	3.41186	3.21722	3.44428	3.26968	3.63225	2.40986	3.60811	3.86929	3.68263	2.89529	2.9442	3.43961	1.89529	3.29913	2.55095	3.07971	3.15633	3.596	3.65534	3.21722	3.46233	3.63225	2.72245	2.59831	2.91055	2.71471	3.18973	3.09168	2.94304	2.73179	3.02457	2.18159	1.8249	3.89529	3.63225	1.89529	3.52534	4.02457	3.32825	4.21722	2.89529	3.80218	2.40986	4.21722	4.21722	2.63225	3.89529	4.53914	2.89529	4.21722	3.40986	4.21722	3.85465	3.56514	2.63225	2.85465	3.71972	2.89529	3.21722	4.21722	4.21722	3.48025	2.63225	3.95418	2.21722	4.08345	4.01791	3.91626	4.40164	4.1363	3.64464	4.18327	3.35048	2.21722	3.87618	3.63225	3.93891	4.21722	2.89529	3.80218	4.34275	2.89529	4.09168	3.63225	3.78112	4.10174	4.39779	4.35472	3.99482	3.21722	3.95418	3.85465	4.39779	3.95418	4.1103	3.21722	3.21722	2.63225	4.40986	4.21722	2.63225	3.73179	4.80218	3.63225	3.63225	5.21722	3.59026	3.45822	3.63225	3.16912	2.63225	3.21722	3.21722	4.48025	4.43294	3.91765	3.73179	4.21722	4.48025	3.21722	3.76976	4.10618	3.85465	3.71972	3.67785	4.21722	3.75199	4.14321	3.69237	3.77664	3.77409	3.6867	3.83991	3.86107	3.85222	3.61149	3.92023	3.7647	3.1404	3.92771	4.29418	3.80218	3.92771	3.82129	3.63225	4.13475	3.75531	4.00863	4.50672	3.92082	3.47179	3.91556	3.82355	4.01368	4.31675	4.29968	4.10618	3.94591	3.73179	4.07971	3.76976	4.36161	3.32105	3.21722	3.41203	2.80218	3.22534	3.73179	3.54377	3.32413	3.06521	3.48974	3.40894	3.70264	3.79191	3.69365	3.42667	2.86358	3.83019	3.90909	3.47528	4.01076	3.38714	3.84525	3.50672	3.34275	2.95418	3.89529	4.21722	2.21722	2.89529	3.73179	3.53914	4.21722	4.11768	4.53914	3.63225	3.63225	2.63225	3.48025	4.63225	2.99482	4.43961	5.21722	5.80218	2.95418	2.04729	3.34275	3.48025	3.21722	4.39779	3.84525	3.99482	4.21722	3.80218	4.95418	3.92771	3.34275	3.99482
PIGY	4.21722	3.53914	4.53914	3.63225	3.21722	4.21722	4.21722	4.40986	3.80218	3.40986	4.63225	2.63225	3.89529	3.80218	3.73179	3.21722	4.21722	3.99482	4.50672	3.21722	4.21722	4.06521	3.89529	3.21722	1.63225	2.99482	4.02959	3.97621	4.41361	4.43961	4.37949	4.50262	4.31814	4.52916	3.99962	3.39409	3.88791	4.21722	4.51267	4.2876	4.39124	3.57336	4.31237	4.45168	4.59161	3.86929	4.29707	4.49285	4.38844	4.12411	4.29522	4.91765	4.59694	4.6867	4.34901	4.37768	4.48691	3.80218	4.49249	4.26968	4.30319	4.73179	4.49415	4.1103	4.39606	3.70264	3.9442	3.43961	4.35472	3.98071	3.91003	4.07971	4.30958	4.14378	4.37154	3.70264	4.04729	4.48025	3.78658	4.0004	3.91055	4.08395	3.91556	4.63225	3.66652	3.80218	3.80218	4.64102	4.46875	2.89529	4.80218	3.89529	4.28433	2.80218	4.03279	4.24578	2.89529	3.80218	4.40986	4.12411	4.21722	4.63225	1.89529	5.02457	4.48025	4.53914	3.57979	4.73179	3.36922	2.75778	4.21722	3.74773	4.02457	4.70264	4.21722	3.89529	4.21722	3.48025	2.63225	2.63225	2.21722	4.42173	4.72245	4.3107	4.34275	4.75778	4.28997	4.11288	4.65534	3.80218	3.77664	4.43961	4.56755	4.04729	4.21722	4.53914	3.56514	3.48025	4.21722	4.43961	4.08597	4.27166	4.21722	3.89529	3.99482	3.43961	4.49023	3.74773	4.21722	3.63225	4.31675	4.21722	4.21722	4.21722	4.40986	3.99482	2.63225	3.73179	4.21722	3.63225	2.63225	3.21722	4.50565	4.34275	4.36922	4.29771	3.95418	4.53914	3.21722	4.31032	4.35048	4.38714	4.40986	4.73179	1.89529	4.13475	3.76976	3.78426	3.96786	4.71972	4.21722	3.57979	4.28054	4.35472	4.57751	4.21722	4.27563	4.10174	4.57844	3.9721	4.75034	4.08793	4.85704	4.29814	4.66396	3.75778	4.4786	4.43961	4.45822	4.52756	4.63225	4.29522	4.09348	4.29814	4.10618	4.54736	4.02818	4.39619	3.90601	4.55425	4.31675	4.03664	4.50672	4.13233	3.91236	4.45822	3.95418	4.49285	4.61056	3.71972	4.25157	4.12411	4.08053	4.14683	4.28959	4.0611	4.12795	4.00195	4.18013	4.03279	4.30648	4.01558	4.20211	4.15308	4.25077	4.27166	3.88409	3.89529	4.17141	4.21722	4.13475	4.45822	3.63225	1.89529	2.89529	3.80218	4.21722	3.99482	3.80218	4.63225	4.35472	3.21722	4.63225	5.63225	3.63225	3.48025	3.95418	4.57979	3.95418	3.21722	5.21722	4.09168	3.36922	4.21722	2.89529	3.43961	3.63225	4.00571	4.40986	3.48025	5.21722	2.63225	4.66467	5.1501	4.57979
PIH1D1	2.21722	2.21722	3.80218	2.63225	3.21722	3.21722	1.89529	3.86929	2.21722	2.40986	3.63225	2.63225	4.48025	2.21722	2.40986	3.21722	4.21722	3.21722	3.04729	4.02457	4.57979	3.21722	1.89529	2.63225	3.21722	3.99482	3.18159	3.6867	3.09168	3.36922	2.52534	3.30468	2.91605	3.60716	3.15832	3.27862	3.5567	3.04729	3.56514	3.35472	3.8387	2.74328	2.92771	3.83019	3.71026	4.31675	3.5601	2.77664	3.64102	3.46514	3.78876	3.21722	3.4366	3.32413	3.64785	3.29968	3.65017	3.70264	3.5522	3.63225	3.77664	2.99482	3.60811	2.73179	3.80462	2.89529	3.75155	3.21722	2.70264	3.7397	3.51924	3.92771	3.82191	3.59049	3.43294	3.96568	3.29522	2.89529	3.60879	3.43481	3.70702	3.12975	3.81122	3.95418	3.87433	3.80218	3.80218	4.25198	3.8249	1.89529	3.43961	2.89529	3.52534	3.21722	3.21722	3.61775	1.89529	3.80218	2.40986	4.60953	1.89529	3.21722	1.89529	3.80218	1.89529	3.80218	3.73179	1.40986	3.04729	3.34275	2.63225	3.21722	2.95418	1.89529	4.21722	1.89529	3.63225	3.89529	3.63225	2.63225	3.21722	3.06085	2.84798	2.74261	3.07971	3.52332	2.9442	2.79095	3.16991	4.21722	3.29122	3.63225	2.79936	1.04729	4.21722	2.21722	2.34275	3.89529	3.43961	2.63225	3.01558	2.8387	3.11768	1.89529	3.40986	3.63225	3.21722	3.21722	3.31032	2.63225	3.73179	3.21722	3.21722	2.63225	2.40986	3.40986	2.63225	3.99482	2.63225	2.63225	2.63225	3.21722	3.24067	3.10356	3.23994	3.57188	3.21722	2.21722	3.53914	3.48025	2.26302	3.02457	1.40986	2.40986	1.89529	3.21722	3.11768	2.04729	3.48786	3.21722	3.33167	3.40986	3.3412	3.70264	3.10003	3.29122	3.10571	3.10174	3.36074	3.02457	3.05575	3.48025	2.69784	2.7647	2.84084	1.75778	3.27532	2.95418	3.56514	2.38071	3.14683	2.85465	3.27532	2.90909	3.26968	3.61149	3.75936	3.39619	3.50868	3.05675	3.40986	3.29968	3.10618	2.89529	1.40986	3.26028	3.11768	1.96929	3.59407	3.33269	3.21722	3.80218	3.8157	3.63225	3.5063	3.39124	3.59573	2.98527	3.33663	3.09692	3.70702	2.86358	3.38714	3.50101	3.36241	2.8387	3.6173	3.11768	3.74078	3.45822	2.63225	0.757784	3.21722	3.89529	2.89529	3.80218	2.89529	3.99482	3.53914	4.95418	3.21722	4.21722	3.63225	3.63225	3.63225	1.89529	4.21722	2.40986	2.63225	3.21722	3.21722	3.43961	2.63225	3.92771	3.48025	3.21722	4.11768	2.92771	3.40986	2.89529	4.21722	4.21722	3.56514	3.07971	2.40986
PKIA	4.53914	3.80218	3.21722	4.95418	3.63225	3.21722	4.48025	4.40986	4.02457	2.99482	4.43961	2.63225	4.70264	3.21722	3.40986	3.21722	4.21722	4.1103	3.63225	3.80218	2.99482	4.06521	4.21722	3.95418	4.21722	3.73179	4.06912	3.8387	4.38714	4.21722	4.1103	3.80218	3.91605	4.40363	4.06521	4.21722	3.88791	4.50672	3.92771	3.70264	3.93181	4.66082	4.07971	3.83019	3.74031	3.86929	3.76655	3.55425	3.7825	4.26161	3.29522	3.67665	4.00793	4.21722	3.55163	4.12975	3.94453	3.89529	3.56514	4.36922	3.87618	4.40986	3.80417	3.99482	3.82398	4.59573	3.29335	3.21722	3.35472	3.29913	3.27532	4.21722	3.67339	3.72749	4.28539	3.09692	3.36922	3.31032	2.48541	3.87841	3.12206	2.83019	3.18973	3.09168	3.04034	3.80218	4.3465	1.85966	2.8249	2.89529	4.33269	4.21722	4.07283	4.53914	4.43134	4.63945	4.21722	4.21722	3.99482	4.67665	4.48025	4.43961	2.89529	3.80218	4.21722	3.21722	4.65779	4.73179	4.74773	3.92771	3.85465	3.74773	4.15581	3.48025	3.21722	3.48025	5.21722	2.89529	3.63225	3.63225	2.21722	4.37364	4.78658	4.63828	4.71198	3.95942	4.50898	4.07635	4.47247	3.80218	3.96929	3.63225	4.35395	4.21722	3.89529	3.80218	4.21722	3.48025	4.71972	1.63225	4.44854	4.51678	4.70264	4.75327	4.1103	3.95418	4.27611	4.36922	4.76976	4.21722	4.21722	3.21722	4.21722	3.63225	3.40986	2.99482	3.63225	4.57979	3.21722	2.63225	2.63225	3.21722	3.85633	3.4766	3.85465	3.4564	4.43961	3.80218	3.53914	4.31032	4.75487	4.86107	4.40986	2.40986	4.70264	4.13475	4.89529	4.63225	4.50672	4.49023	4.34385	4.57979	4.42367	4.41885	4.25757	4.39555	4.38581	4.60424	4.39316	4.53914	4.42253	4.1754	4.47745	4.66652	3.78426	4.34275	4.51121	4.33269	4.10356	3.82129	4.52534	4.29522	4.27532	4.34967	4.36922	3.89529	4.02818	3.91556	3.79498	4.49285	4.40986	3.93711	4.41652	4.40986	4.46875	4.34275	4.16831	4.05675	3.28041	3.95418	3.67507	3.80218	3.24146	3.73179	3.78819	3.8387	3.52756	3.80693	3.89437	3.99962	3.83255	4.21722	3.90838	4.08597	3.66581	3.90909	3.45019	3.76976	4.17141	4.1501	4.04729	2.75778	3.95418	2.89529	4.70264	2.80218	2.89529	3.40986	1.21722	2.63225	4.83389	3.21722	4.63225	2.63225	4.21722	1.89529	4.21722	4.21722	3.63225	4.21722	5.21722	3.21722	3.63225	3.56514	4.21722	4.33269	4.55825	4.00571	4.40986	3.89529	3.80218	2.63225	4.75778	3.56514	2.99482
PKM	5.80218	4.91765	5.91765	5.21722	6.02457	5.09168	5.59573	5.86929	5.9721	5.21722	5.09168	4.21722	5.35472	5.67665	5.65779	6.21722	5.21722	5.36406	6.04729	4.02457	5.86929	5.2876	3.48025	4.80218	5.33269	3.40986	6.24337	5.44751	5.89904	5.36922	5.65779	5.17141	5.7086	5.14059	5.52756	5.21722	5.56829	5.25674	5.416	5.06521	5.94304	5.57336	5.56514	4.77361	6.33762	5.26784	6.47437	5.584	6.64757	6.2833	6.73554	6.05011	6.15192	5.27166	6.48547	5.52207	6.50426	5.2876	6.39622	5.52842	6.46647	5.73179	6.60811	6.05372	6.50506	5.70264	8.41529	8.21722	6.21722	8.05332	8.48989	5.75778	8.46953	8.1828	7.88324	8.13941	8.23547	6.61411	8.46351	7.36838	8.1979	6.87122	8.22908	6.68754	8.33216	6.92556	6.2833	6.55315	7.1103	3.48025	5.27611	5.06521	5.75564	4.53914	5.43134	6.0163	3.89529	3.80218	5.93342	5.42667	5.59573	4.43961	5.70264	5.30468	5.35472	5.67665	5.05372	6.61931	6.92993	6.90753	7.02457	6.76154	6.75119	5.98275	6.91765	5.98275	5.80218	5.89529	2.63225	3.95418	3.80218	6.72821	5.68928	6.81719	5.90753	6.83673	7.14714	6.53242	6.0832	6.60953	6.05675	6.91765	6.90789	5.80218	5.06521	5.38714	4.21722	5.21722	3.80218	4.43961	5.01558	5.10174	4.70264	4.80218	5.93342	5.09168	5.02457	5.47355	4.76976	3.21722	5.05372	5.53914	4.80218	5.21722	5.93342	5.21722	5.80218	5.49732	5.53914	2.63225	3.63225	3.21722	6.36596	6.66467	6.55282	6.73769	4.63225	4.21722	4.21722	4.48025	5.35048	4.21722	5.40986	5.40986	4.89529	4.74773	5.51978	4.41652	5.81736	6.05852	6.26921	4.49732	6.27389	4.65017	5.67385	4.96929	5.78619	4.64606	6.26472	4.64348	5.69657	4.97058	5.25856	4.7647	5.11768	4.84525	5.55487	4.80218	6.21174	5.48025	5.73179	4.63225	5.64944	5.97621	4.67178	6.35472	6.52898	6.39016	6.18455	5.46114	5.88559	4.37768	5.30782	5.81585	4.77909	5.3021	5.86491	4.66973	7.19689	5.71972	7.71946	5.78707	6.74255	5.68288	8.40532	6.66652	7.73701	8.11263	8.40332	6.41885	7.46998	6.27862	7.63928	6.63617	7.12524	6.02457	7.59744	6.06521	5.80218	5.28135	5.662	5.40164	5.43961	4.21722	5.80218	5.91765	5.35472	4.86929	6.02457	4.63225	5.73659	5.91765	5.43961	4.21722	4.21722	5.48025	4.21722	5.57979	4.21722	3.21722	3.21722	4.53914	4.50672	4.92771	4.35472	4.88018	4.01076	4.1501	4.93342	4.89529	4.21722	2.63225	5.1501	5.28135	4.86929
PLAC9	2.21722	4.02457	3.21722	4.21722	1.63225	3.21722	2.89529	3.86929	3.80218	3.73179	1.63225	2.63225	1.89529	4.21722	2.99482	5.53914	4.21722	2.40986	3.85465	2.21722	2.40986	3.70264	2.89529	2.63225	1.63225	2.40986	3.71764	4.10174	3.63225	4.36922	3.95418	2.91765	3.50101	4.00309	3.61775	4.55163	3.5567	3.36922	3.92771	3.89529	4.21722	4.09692	3.71198	3.58918	3.58334	4.31675	3.40398	3.66973	3.46453	3.80218	2.97803	3.21722	3.53281	4.60424	2.79799	3.45168	3.39779	2.70264	3.18405	3.98589	3.02818	3.73179	3.41285	3.57979	3.26759	4.06521	2.87381	2.95418	3.70264	2.96308	3.19732	3.07971	3.42764	3.70724	3.87773	3.21722	3.26968	4.11768	2.13749	3.25038	3.18619	3.77361	2.73722	3.53914	2.97621	2.99482	2.80218	2.02959	-0.175102	5.21722	2.95418	3.89529	2.8249	2.21722	4.21722	3.03279	3.48025	2.21722	3.99482	3.02457	3.89529	4.43961	3.48025	4.21722	1.89529	4.21722	1.99482	3.40986	2.04729	0.757784	4.04729	2.85465	3.09168	3.48025	4.21722	3.89529	2.63225	4.21722	2.63225	2.63225	2.21722	3.89188	4.07037	3.98168	4.34275	3.75778	3.48852	3.54584	3.58495	2.21722	3.42872	4.21722	3.94911	3.63225	3.89529	3.80218	4.07971	3.89529	4.63225	1.63225	4.27862	4.37476	3.31032	3.21722	3.99482	4.43961	3.95418	4.13475	3.76976	4.21722	3.21722	3.21722	3.21722	4.95418	4.21722	3.73179	2.63225	1.40986	3.21722	2.63225	4.63225	3.21722	3.43623	3.07971	3.73179	3.16912	3.63225	4.53914	3.21722	3.89529	3.84798	3.91765	2.99482	3.99482	4.89529	3.95418	3.48025	4.26968	4.17067	3.9898	3.95683	3.73179	3.90909	4.41885	3.7781	3.72418	3.91306	3.90909	3.6562	3.74078	3.83019	3.89529	3.98078	4.21722	3.66396	3.75778	4.03862	4.53914	3.63225	3.89529	4.14683	3.90527	3.72783	3.72623	3.85465	3.73179	3.55425	3.73722	3.61056	3.36161	4.16475	3.93711	4.19025	3.84282	4.21722	3.81668	4.21722	4.49285	3.32105	4.27611	3.032	3.91765	3.2574	3.73179	3.33732	3.45537	3.2738	3.48974	3.42805	3.32825	2.91055	3.78112	3.5149	3.50101	3.05575	4.32413	3.37219	4.11768	4.26161	4.21722	3.21722	1.75778	3.95418	3.89529	3.48025	3.21722	2.89529	3.73179	4.21722	2.63225	4.35472	4.21722	4.21722	3.63225	3.63225	4.48025	4.43961	4.21722	3.95418	4.21722	4.21722	3.63225	3.04729	3.07971	3.48025	4.43961	4.11768	4.07971	4.1103	3.89529	3.21722	4.21722	3.34275	3.92771	4.21722
PLAU	3.21722	2.80218	3.80218	4.63225	3.63225	3.95418	2.89529	3.40986	2.80218	3.40986	3.95418	4.21722	2.89529	3.80218	4.21722	3.21722	4.21722	3.40986	3.85465	3.53914	3.99482	2.48025	4.21722	4.21722	4.21722	1.40986	4.02959	5.85663	4.02457	5.77521	3.91236	4.86107	4.01558	4.60716	4.18807	5.36608	3.88791	5.40484	4.45822	5.59573	4.25374	5.48025	3.88707	6.17415	3.51544	4.80218	3.36216	4.42872	3.52263	4.12411	3.45668	4.38714	3.75943	4.90909	3.15308	5.29968	3.55191	4.06521	3.5522	4.78426	3.81059	5.21722	3.49415	5.36406	3.37652	5.06521	3.55188	3.80218	4.2876	3.38107	3.11485	4.21722	3.10571	3.8526	4.47247	3.66082	3.71026	4.76976	2.99998	3.69784	2.56952	3.83019	3.57676	4.09168	2.80218	4.21722	3.60953	1.85966	2.14683	4.21722	4.43961	4.21722	3.28433	3.53914	4.18807	3.82129	3.48025	5.02457	3.40986	4.60953	3.89529	3.63225	3.48025	3.53914	3.89529	3.21722	3.57979	4.40986	4.50672	3.34275	3.63225	3.74773	3.43961	4.21722	3.21722	4.48025	2.63225	4.21722	3.63225	3.63225	2.21722	4.32389	3.96346	4.63376	4.75778	3.95942	4.24188	3.96088	3.90688	4.53914	3.55425	2.63225	4.02818	4.04729	3.89529	3.80218	4.34275	2.89529	4.33269	4.21722	4.15308	3.60424	3.31032	4.35472	3.86929	5.09168	3.88018	3.95418	4.76976	3.21722	3.21722	3.21722	3.21722	4.21722	2.99482	5.1103	2.63225	3.73179	4.21722	3.63225	3.63225	4.21722	4.0144	3.64855	4.14683	3.5153	3.63225	3.80218	4.38714	4.39779	4.16991	3.38714	2.40986	3.99482	1.89529	4.21722	4.01076	4.54979	4.12258	3.9898	4.01889	5.1103	4.27166	4.65017	4.29683	4.46114	4.21722	4.42367	4.36074	4.38714	4.26726	4.73179	4.0004	4.66652	4.38833	4.45822	4.51121	4.63225	4.17282	4.15832	3.63225	4.36922	4.25621	4.6253	4.41652	3.97058	3.53407	4.01286	3.79498	4.25469	4.49732	4.52207	4.24369	3.78837	4.73179	4.26028	3.55825	4.92348	3.78048	3.09168	3.58364	3.46514	3.54403	4.34846	3.85531	4.14127	3.84015	3.6034	3.91258	4.55064	4.02018	4.01558	4.08346	4.44854	3.97775	4.56117	3.9027	3.89529	3.38714	4.00571	3.36922	2.75778	3.21722	4.48025	4.48025	3.53914	3.89529	3.73179	3.53914	4.63225	4.06521	3.21722	3.63225	3.63225	2.63225	3.48025	3.95418	3.99482	3.95418	3.21722	3.21722	4.09168	3.85465	3.75778	3.21722	3.80218	4.31032	4.00571	3.57979	2.89529	4.21722	3.63225	4.75778	3.75778	2.40986
PLAUR	2.21722	3.21722	2.21722	2.63225	2.63225	3.63225	3.89529	2.73179	3.80218	2.99482	1.63225	2.63225	2.89529	5.02457	4.86929	3.21722	4.21722	2.99482	2.04729	2.21722	3.73179	2.48025	3.89529	1.63225	3.95418	2.99482	3.85966	4.21722	4.24696	4.21722	3.63225	4.50262	3.89005	4.05967	3.78281	3.94158	3.88791	4.63225	4.07971	3.59573	3.78979	4.09692	3.80218	4.45168	3.40719	4.31675	3.50352	3.42872	3.45461	4.38714	3.09168	4.30468	3.74854	4.60424	3.5714	3.29968	3.27995	3.35472	3.76901	3.63225	3.40669	3.99482	3.61721	4.49732	3.45314	3.70264	3.4467	4.80218	4.14321	3.47528	3.67125	4.56514	3.70774	3.7769	4.52981	3.32825	3.85465	3.89529	2.88751	2.69784	2.46998	3.37768	2.65922	4.38714	2.56117	3.80218	3.91765	2.66702	1.40986	4.21722	3.21722	3.89529	3.28433	3.80218	3.82129	3.57336	4.21722	3.80218	2.40986	4.21722	3.89529	3.21722	3.89529	3.80218	3.89529	3.80218	4.1103	4.21722	4.63225	3.92771	4.04729	3.21722	3.71972	4.48025	3.21722	3.89529	2.63225	2.89529	4.63225	3.21722	3.80218	4.23246	4.07037	4.24116	4.96724	4.54438	4.71679	3.83534	4.16991	4.80218	4.21722	4.43961	3.95923	4.04729	4.21722	4.80218	4.56514	5.21722	4.43961	3.95418	4.39409	4.47097	4.21722	4.2876	4.31675	4.71972	4.27611	4.36922	4.39779	3.63225	4.21722	3.21722	4.21722	4.21722	4.73179	4.40986	2.63225	3.40986	3.63225	4.21722	4.21722	3.21722	3.24067	3.61576	3.77909	3.4564	3.63225	2.21722	3.21722	3.48025	4.26302	4.46514	3.73179	3.99482	4.21722	4.29522	4.48025	4.59161	3.69937	4.36017	3.85842	4.21722	4.27166	4.70264	4.08889	4.01368	4.26414	4.32413	4.21722	4.30468	3.91635	4.1754	3.54584	4.49406	4.0946	4.21722	4.12542	3.21722	4.05546	4.15832	4.07283	4.71972	4.15667	3.87433	4.21722	4.04213	4.11225	3.65922	4.32105	4.05675	4.16475	4.12975	4.04729	4.40986	4.40986	4.34275	4.51978	4.13921	3.10532	3.71972	3.52868	3.91765	3.36432	3.8249	4.11137	4.01928	3.43134	3.68829	3.94389	3.87714	2.83255	3.50101	3.86107	4.64785	3.97775	3.7647	3.17189	4.01076	3.38714	3.92771	2.85465	3.56514	3.80218	3.89529	5.06521	2.21722	3.89529	3.40986	2.21722	2.63225	3.48025	2.21722	3.63225	2.63225	2.63225	3.89529	3.95418	3.99482	1.63225	3.21722	5.53914	3.21722	3.04729	2.34275	1.89529	3.63225	2.89529	3.75778	3.86929	2.89529	3.80218	4.21722	3.34275	4.07971	2.99482
PLCB4	4.21722	4.53914	3.80218	3.63225	3.95418	2.63225	2.89529	3.73179	1.21722	3.40986	2.63225	4.63225	1.89529	2.21722	4.40986	3.21722	4.21722	3.40986	3.63225	3.80218	4.21722	2.48025	4.70264	4.43961	4.43961	2.40986	3.94713	3.90909	3.9898	3.74773	3.21722	3.30468	4.10869	3.75155	3.82129	3.78112	3.5567	4.13475	3.84525	4.06521	3.97621	3.96568	3.07971	4.03664	3.40719	3.73179	3.93291	3.66973	3.65841	4.0752	3.29522	4.46514	3.74854	4.32413	3.38295	2.12975	3.66788	4.14321	3.52597	4.04729	3.24231	3.40986	3.75554	3.73179	3.45314	2.48025	3.04373	3.21722	2.70264	3.26116	3.48682	3.75778	3.58375	3.61243	3.72245	3.15832	3.4847	3.63225	2.43294	3.31451	3.05494	3.71471	3.24418	2.63225	3.13149	2.86929	3.80218	2.5601	2.63225	3.48025	3.80218	4.70264	3.40986	3.80218	4.03279	3.48025	1.89529	4.53914	2.99482	3.80218	2.89529	3.21722	2.89529	4.91765	3.48025	3.80218	3.86929	3.73179	3.63225	3.07971	3.85465	2.36922	2.43961	2.89529	3.21722	1.89529	2.63225	2.89529	4.95418	3.63225	2.21722	3.89188	4.43294	4.25299	4.00571	3.99044	3.35923	4.18327	3.78658	4.53914	3.96929	2.63225	3.92865	4.50672	3.89529	2.21722	4.34275	1.89529	4.71972	4.43961	3.94158	4.04034	3.31032	3.98275	3.99482	3.95418	4.43961	3.63225	4.21722	3.63225	3.40986	3.21722	4.21722	2.63225	3.73179	3.73179	3.63225	3.99482	2.63225	2.63225	4.21722	4.80218	3.37394	3.63225	3.71567	3.64403	2.63225	3.80218	2.80218	3.89529	3.90688	4.02457	4.21722	4.57979	4.21722	4.43961	4.55825	3.63225	3.94038	4.15581	3.89197	3.86929	4.15098	4.06521	4.04345	4.49285	3.77409	3.7647	3.94571	3.80218	3.83019	3.67289	3.9407	4.00863	3.46233	3.34275	4.08267	3.95418	3.78753	4.03279	3.8249	4.09168	4.11485	3.6867	4.26968	3.29739	3.63225	3.18973	3.64298	4.32684	3.93342	4.12975	4.24369	4.37333	3.99482	4.07971	4.16831	4.49285	3.12841	3.43961	3.07099	3.80218	3.37897	2.8249	3.55115	3.25374	3.72311	3.58137	3.5318	3.66082	3.61682	3.78112	3.62094	3.39409	3.48025	4.16063	3.52419	3.89529	3.74078	4.21722	3.21722	3.07971	2.63225	1.89529	3.89529	2.21722	5.06521	4.21722	4.21722	2.63225	3.48025	3.21722	2.63225	3.63225	3.63225	3.48025	4.43961	4.40986	3.63225	3.21722	5.53914	2.63225	2.63225	1.75778	4.06521	3.63225	3.63225	2.75778	3.40986	1.89529	3.21722	2.63225	4.07971	4.56514	4.21722
PLCXD1	3.21722	3.21722	4.21722	2.63225	3.63225	3.21722	4.48025	3.57979	3.80218	4.40986	3.95418	3.63225	3.48025	3.21722	2.40986	3.21722	4.21722	3.40986	3.04729	3.80218	3.40986	2.89529	3.89529	4.21722	4.43961	3.40986	4.18159	3.8387	4.09168	4.29522	3.95418	3.80218	3.86358	4.26612	4.15832	3.69365	3.5567	4.13475	4.04319	3.70264	4.14127	4.09692	4.24964	4.12975	3.56666	3.57979	3.61455	3.77664	3.80608	3.46514	3.61715	3.38714	3.8437	3.6867	3.58118	3.93711	3.73099	2.70264	3.60327	3.85465	3.72418	3.40986	4.01169	3.57979	3.38958	4.48025	3.23838	2.95418	3.35472	3.54013	3.31279	4.45822	3.70774	3.74249	3.58495	3.15832	3.97012	3.31032	3.10432	2.79095	3.36307	3.52207	3.34728	3.53914	3.39942	3.57979	3.74078	3.25198	2.14683	3.48025	2.95418	3.48025	4.07283	4.80218	4.12795	4.12795	3.89529	3.80218	3.99482	3.91765	4.89529	4.21722	2.89529	4.21722	3.48025	4.53914	3.86929	4.21722	4.36922	3.34275	3.85465	4.43961	4.38714	2.89529	3.21722	3.48025	4.21722	3.89529	2.63225	1.63225	3.80218	4.2919	3.58495	4.16184	4.51267	3.99044	4.03166	3.74515	3.90688	2.21722	3.77664	3.63225	3.93891	3.04729	4.21722	3.21722	4.56514	4.48025	3.63225	3.63225	4.82294	4.47097	4.01076	4.35472	4.21722	4.71972	4.84171	3.50672	4.31032	2.63225	3.99482	3.21722	3.21722	2.63225	3.99482	4.21722	3.63225	3.40986	1.63225	2.63225	3.63225	4.21722	3.59026	3.54786	3.8249	3.6788	3.21722	3.80218	3.21722	3.48025	4.121	4.21722	3.73179	3.73179	3.48025	3.85465	4.11768	4.10618	4.07283	3.9898	3.57831	3.73179	4.14127	3.98275	4.02018	3.82727	4.05324	3.60424	4.08453	3.9721	3.87391	4.54736	4.03888	4.21722	4.18479	3.75778	4.34027	4.63225	3.95418	3.82129	3.91236	4.00149	3.93428	4.21722	4.26968	3.92082	3.93891	3.24418	3.82355	3.61314	4.31675	4.12975	4.16277	4.13233	4.07283	3.98018	4.26452	4.05675	3.62686	3.95418	3.76104	3.60953	3.61997	3.73179	3.80681	3.97621	4.08115	3.70875	3.91258	4.09692	4.44399	4.01558	4.03313	3.69365	3.23409	4.16063	3.5715	4.11768	4.38714	3.45822	3.50672	3.34275	4.09168	3.48025	3.48025	4.02457	3.48025	3.73179	3.80218	4.95418	4.59573	2.21722	2.63225	3.63225	2.63225	3.89529	1.63225	4.21722	3.63225	4.21722	3.21722	3.80218	4.04729	3.92771	3.89529	4.09168	4.31032	3.92771	4.49732	1.89529	3.80218	3.63225	4.21722	3.56514	4.40986
PLEKHG2	3.80218	2.80218	3.21722	2.63225	4.43961	3.63225	2.89529	3.57979	4.38714	3.73179	3.95418	2.63225	2.89529	5.21722	3.73179	3.21722	4.21722	2.99482	4.63225	3.80218	2.99482	3.89529	1.89529	3.21722	3.21722	3.99482	3.98895	3.51678	4.5149	4.04729	4.40986	4.12411	4.15308	3.68116	4.80218	3.86358	4.5094	4.21722	4.31237	4.21722	3.88601	3.66082	4.51267	2.93711	3.40719	4.1103	3.2747	4.21722	3.51311	3.67665	3.27611	4.02457	3.61903	2.10174	3.34901	3.12975	3.2011	4.48025	3.7003	3.04729	3.55425	3.40986	3.48423	3.73179	3.57244	2.89529	2.99482	3.95418	3.35472	2.69055	3.38494	3.92771	3.34275	3.235	3.07037	2.96568	3.16277	4.01076	2.07037	3.18327	2.56952	2.83019	3.48929	3.53914	2.94304	3.40986	4.0752	3.25198	2.99482	1.89529	3.95418	4.21722	4.21722	4.80218	3.89529	4.38071	4.21722	4.21722	4.57979	4.21722	4.89529	4.63225	3.89529	4.67665	4.48025	4.80218	3.86929	2.40986	4.04729	3.56514	4.04729	3.74773	3.88018	3.48025	5.80218	3.89529	4.21722	3.89529	3.63225	4.21722	3.80218	4.24588	4.01791	4.25299	4.21722	5.03577	4.95915	4.2828	3.90688	3.21722	3.87618	2.63225	4.04729	4.36922	4.70264	2.21722	3.56514	4.89529	4.71972	3.95418	4.01558	3.8387	3.89529	3.80218	2.73179	4.09168	3.63225	4.43961	4.63225	1.63225	4.31675	3.21722	3.21722	3.63225	3.73179	4.57979	4.21722	4.21722	4.21722	4.63225	3.63225	3.21722	3.93033	4.33269	4.0213	4.25226	2.63225	4.21722	4.80218	2.63225	3.65534	3.91765	3.40986	2.99482	4.21722	4.69115	3.76976	3.78426	3.79452	3.84171	4.16328	4.40986	3.94304	4.14321	3.97248	3.82727	3.89826	3.90909	3.83205	4.42667	3.85222	3.54736	4.03888	3.64606	3.94775	4.75778	3.89776	4.43961	3.72741	3.66082	4.52534	4.33269	3.80875	4.07136	3.98589	3.86929	3.45041	3.57676	3.50868	3.66973	4.26784	4.29968	3.71026	4.21722	3.63225	4.42075	4.26452	4.05675	3.45491	3.88018	2.9507	4.50262	3.68035	3.63225	3.37107	4.0611	3.5041	2.84441	3.35005	3.82129	3.98455	4.21722	3.3465	3.78112	3.61518	4.04034	3.5715	3.48025	3.91765	4.40164	3.95418	3.34275	3.80218	4.21722	3.89529	3.53914	3.89529	2.99482	3.53914	3.63225	4.16831	3.80218	2.63225	4.21722	4.95418	1.89529	3.21722	3.73179	3.95418	3.21722	3.21722	4.21722	3.04729	3.56514	2.89529	3.43961	3.31032	3.75778	2.40986	1.89529	2.21722	2.63225	3.75778	4.21722	4.21722
PLOD2	2.21722	3.21722	2.21722	2.63225	1.63225	2.63225	3.48025	3.99482	3.80218	4.21722	2.63225	2.63225	1.89529	3.80218	3.40986	3.21722	4.21722	3.57979	3.04729	3.80218	2.40986	4.06521	3.89529	3.63225	3.63225	1.40986	4.06912	4.27166	4.05852	3.36922	3.8249	3.30468	3.53496	3.81867	3.21722	4.27862	3.81196	3.74773	3.61576	3.98275	3.8387	4.09692	3.71198	4.21722	3.79861	3.99482	3.7825	3.77664	3.74231	3.80218	3.35107	4.02457	3.87407	4.32413	3.70264	4.45168	3.52626	3.70264	3.93769	4.10618	3.51361	2.40986	3.63524	3.73179	3.62859	3.70264	2.48262	2.21722	3.98275	2.52419	3.19732	3.75778	2.69067	3.15504	3.21722	1.74328	2.32031	2.89529	1.99998	3.64893	2.56952	3.71471	2.07426	3.71972	1.8387	3.40986	3.12411	1.85966	1.40986	2.89529	4.33269	4.48025	3.14683	3.21722	3.70264	3.66082	1.89529	4.53914	3.40986	4.12411	1.89529	3.95418	3.48025	2.21722	3.48025	3.21722	3.57979	2.40986	3.04729	3.07971	3.63225	3.21722	3.09168	3.48025	4.21722	2.89529	3.63225	1.89529	2.63225	2.63225	3.21722	3.90039	4.21722	4.06454	4.1501	3.07971	3.26612	3.25038	4.01791	3.21722	3.66973	3.21722	3.75356	2.63225	3.89529	3.80218	4.34275	2.89529	4.21722	3.63225	3.94158	3.51678	3.89529	4.06521	3.40986	3.95418	4.21722	3.74773	3.89529	3.21722	3.40986	4.21722	3.21722	4.95418	2.99482	3.40986	3.63225	3.99482	3.63225	2.63225	2.63225	4.21722	3.26376	3.12702	3.21722	2.98692	3.63225	2.21722	2.80218	4.48025	3.84798	3.67665	3.73179	1.40986	3.89529	4.21722	3.11768	3.54979	3.73179	3.91765	3.85842	4.1103	3.80218	3.35472	3.56952	3.42872	3.4481	3.7647	3.57374	3.12411	3.48025	3.78837	3.72169	4.00863	3.53272	3.56514	3.83475	4.21722	3.21722	4.03279	3.8249	3.50672	3.75531	3.64606	3.71026	3.40986	3.89212	3.53369	3.43653	3.77664	3.80218	3.58918	4.10618	3.73179	4.14683	3.63225	3.48025	3.66973	2.50868	2.95418	2.90826	3.12411	3.08946	2.40986	2.96987	3.17974	3.30128	2.95132	2.99604	3.21722	3.18619	3.60054	2.86107	3.86358	3.53574	3.90909	2.86523	2.89529	4.0752	3.84525	3.36922	3.07971	3.43961	1.89529	2.89529	2.80218	3.48025	3.40986	2.80218	2.63225	3.21722	3.21722	2.63225	2.63225	2.63225	3.89529	3.21722	2.40986	2.63225	3.21722	3.21722	2.63225	2.63225	3.56514	3.48025	2.63225	2.89529	3.07971	1.99482	3.48025	3.21722	2.63225	3.92771	2.75778	3.73179
PM20D2	3.21722	4.38714	4.53914	4.63225	3.63225	4.21722	3.48025	3.57979	4.02457	4.21722	3.21722	3.63225	4.48025	3.80218	3.73179	3.21722	4.21722	3.21722	4.04729	4.38714	4.40986	3.21722	3.48025	3.63225	3.21722	4.40986	4.21722	4.56117	3.43961	3.04729	4.07283	4.12411	4.37548	4.40363	4.30128	4.39409	3.96006	3.74773	3.96724	4.48025	3.93181	3.57336	4.1501	3.83019	4.34007	3.73179	4.41425	3.96929	4.19356	4.70907	4.11338	4.02457	4.39065	3.8387	4.06521	3.83019	4.49685	3.80218	4.3577	3.92176	4.01368	3.73179	4.11168	4.40986	4.01302	4.89529	4.16659	3.43961	3.59573	4.09304	4.07178	3.56514	3.83751	4.2939	4.26302	3.93091	4.20379	2.63225	3.8278	3.54584	4.12206	3.93711	3.88161	3.95418	3.94304	3.49732	4.46514	3.94713	3.91236	4.48025	4.09168	4.21722	4.46875	4.21722	4.43134	4.55064	4.89529	4.21722	4.21722	3.80218	4.48025	4.63225	4.89529	4.53914	1.89529	3.21722	4.31675	5.21722	1.04729	3.75778	4.21722	3.95418	3.80218	3.89529	3.21722	1.89529	4.21722	4.21722	3.63225	3.21722	5.21722	4.2789	4.47247	4.53067	4.21722	4.26875	4.3816	4.11288	4.121	5.02457	3.66973	2.63225	4.23399	4.36922	4.48025	4.21722	3.56514	3.48025	4.43961	3.63225	3.69365	4.16063	4.83389	4.53914	4.73179	4.63225	4.58645	4.13475	3.31032	4.95418	4.21722	3.21722	4.21722	3.63225	4.57979	3.99482	2.63225	2.40986	3.21722	2.63225	5.21722	3.21722	4.46639	4.09168	4.31675	4.20534	1.63225	3.21722	3.21722	4.48025	4.78658	4.21722	4.99482	5.21722	2.89529	4.29522	4.76976	4.16277	4.44939	4.84171	4.3194	3.99482	4.55386	4.48025	4.15448	4.17874	4.25255	4.04034	4.41964	4.12411	4.23409	4.64252	4.34554	4.37476	4.38833	4.45822	4.37612	4.21722	4.0308	4.32825	3.99482	4.04729	4.33117	4.16063	4.54979	4.31675	4.31506	4.42003	4.30087	3.82727	3.93342	4.03664	4.07704	4.04213	4.34846	4.45822	4.39779	4.29122	4.06999	3.21722	3.78469	4.17141	3.68035	3.28433	4.10135	3.51678	4.36777	4.23143	4.30252	3.74328	4.27734	3.60054	4.24696	3.94158	4.09323	4.04034	3.93923	2.89529	4.30468	3.92771	4.13475	4.07971	4.33269	3.48025	4.48025	4.02457	4.48025	4.21722	3.53914	3.63225	4.59573	5.02457	4.63225	4.21722	2.63225	4.48025	3.63225	4.86929	3.63225	3.21722	3.21722	3.95418	4.04729	4.34275	3.48025	4.33269	4.21722	3.56514	3.73179	1.89529	3.21722	4.63225	4.66467	3.75778	4.73179
PNPLA4	3.80218	4.02457	3.80218	2.63225	3.95418	3.21722	2.89529	4.1103	3.80218	4.73179	3.95418	2.63225	3.48025	2.21722	4.73179	5.53914	4.21722	4.65779	3.63225	4.53914	4.40986	4.06521	2.89529	3.21722	3.95418	2.99482	3.61455	3.10174	4.05852	4.21722	4.1103	4.26161	4.08597	4.00309	4.12795	4.15308	4.12607	4.13475	4.28135	3.98275	4.10174	4.21722	4.11534	4.29968	4.04729	4.21722	3.91856	3.55425	3.89675	4.21722	3.61715	4.60953	4.16903	3.8387	3.87952	4.03664	4.09605	4.06521	3.97695	4.16277	3.79372	4.57979	4.03904	4.1103	3.6932	3.48025	3.87381	4.09168	2.70264	3.80052	3.69982	3.75778	3.95656	4.10174	4.19376	3.61775	3.72911	4.48025	3.53604	3.43481	3.79191	3.83019	3.94873	3.63225	3.92617	3.57979	3.9721	3.18159	3.28433	3.89529	4.21722	4.89529	4.07283	3.80218	4.61775	4.12795	3.89529	4.21722	3.40986	4.30468	4.70264	5.43961	4.70264	3.21722	4.48025	3.21722	4.40986	4.21722	4.21722	3.07971	4.36922	3.95418	2.95418	4.48025	4.21722	3.89529	3.63225	3.48025	3.63225	4.21722	3.80218	4.59428	4.54842	4.5258	4.34275	4.26875	3.91382	4.69784	4.62057	4.53914	4.29122	4.43961	4.4998	4.63225	2.89529	2.21722	4.66467	3.89529	3.95418	4.43961	4.69365	4.47097	3.76976	4.80218	4.49732	4.09168	4.27611	4.04729	4.89529	4.43961	3.99482	4.21722	4.80218	4.21722	4.21722	4.40986	3.63225	3.73179	3.95418	4.21722	4.21722	3.21722	4.11937	4.00571	4.04729	3.59026	4.63225	4.21722	1.21722	4.11768	4.21722	4.74078	4.21722	4.57979	3.89529	4.74773	4.63225	4.50672	4.59749	4.38714	4.57831	4.40986	4.42367	4.70264	4.52061	4.46114	4.57448	4.37476	4.54517	4.50262	4.57601	4.1754	4.55913	4.53914	4.49795	4.07971	4.61235	5.21722	4.43961	4.66082	4.63225	4.43961	4.92221	4.72623	4.78426	4.35472	4.31506	3.94873	3.82355	4.75065	4.49732	4.21722	4.85465	4.81585	4.40986	4.59909	4.43961	4.13921	3.52617	3.71972	3.94021	3.86107	3.61997	3.63225	4.1459	3.51678	3.93091	4.20286	4.19508	4.20272	4.72872	4.64785	4.17915	4.50101	4.16538	4.72623	3.97485	4.21722	4.38714	4.51267	3.74773	3.75778	4.33269	3.48025	2.89529	3.80218	3.89529	4.99482	4.02457	4.63225	3.95418	2.21722	4.63225	3.63225	4.21722	4.48025	4.21722	4.57979	4.21722	4.21722	4.80218	3.43961	4.36922	4.21722	4.35472	4.09168	4.31032	4.51267	4.80218	3.48025	2.21722	3.63225	4.45822	3.75778	4.21722
PNRC1	5.80218	5.74078	5.91765	5.80218	5.43961	5.63225	6.35472	6.05372	6.42667	5.40986	5.21722	5.63225	5.48025	6.46514	5.1103	6.21722	5.80218	5.65779	6.21722	5.9721	5.99482	6.18069	5.59573	5.63225	6.27611	5.86929	5.21722	5.07136	4.782	4.85465	5.09168	5.44603	4.7086	5.08715	5.0163	5.05121	4.90629	5.04729	4.4857	5.21722	5.01928	5.12795	4.75778	4.98773	5.33516	5.49732	5.2747	4.92348	4.92934	5.81713	5.16623	5.99857	5.33956	5.7647	5.30836	5.45168	5.58955	5.82602	5.34275	5.92176	5.02818	6.16475	5.15295	5.16475	5.18388	4.89529	5.85794	6.18684	5.89529	5.45019	5.67844	5.07971	5.46828	5.6698	6.20553	5.62864	5.76154	5.73659	5.80734	6.39086	6.00248	6.40588	6.00499	5.9721	5.74559	6.03922	5.484	5.87089	5.46875	5.35472	5.58645	6.14321	6.01472	5.74078	5.67139	5.75327	5.59573	5.53914	5.49732	5.30468	5.35472	5.21722	5.21722	5.53914	5.98275	4.21722	5.49732	4.40986	4.63225	4.75778	4.50672	4.43961	5.02457	3.48025	4.21722	5.89529	2.63225	4.48025	5.43961	4.80218	5.21722	5.04174	5.04438	5.11401	5.00571	5.10828	4.75155	5.1485	4.99094	5.53914	4.92348	4.63225	4.9183	4.36922	4.21722	3.21722	5.1501	5.06521	5.09168	5.09168	4.39409	4.27166	5.01076	4.75327	3.99482	5.15581	4.43961	5.04729	4.70264	4.95418	4.57979	3.21722	4.21722	4.95418	5.40986	5.40986	4.95418	4.99482	3.95418	5.63225	4.63225	4.21722	5.54857	5.52155	5.52071	5.6745	5.63225	5.21722	5.60953	5.55825	5.78658	5.83193	4.86929	6.1103	5.59573	5.21722	5.76976	5.83737	5.47834	5.20211	5.30078	6.2925	5.56844	5.67665	5.56952	5.69721	5.57448	5.47097	5.26179	5.81713	4.73856	5.48025	4.70981	5.50546	5.34985	5.07971	5.36278	5.58645	5.3021	5.5041	5.86929	5.50672	5.58963	5.78356	6.00149	5.08793	4.93891	4.67912	4.56052	5.32684	6.2925	5.52207	5.84603	6.40986	6.16475	5.74268	6.25284	6.44502	5.03377	6.30468	4.98173	6.37709	5.71251	6.14683	6.14102	6.52427	5.16582	5.43552	5.60219	6.37102	5.48281	5.64785	5.99857	6.18551	5.64071	5.6253	4.75685	6.16831	6.49334	6.416	6.74773	6.37249	6.782	5.59573	5.59573	6.99857	6.06521	4.86929	6.60953	4.63225	6.66788	4.80218	4.21722	5.43961	4.21722	6.21722	5.43961	5.31675	5.33269	4.21722	3.21722	5.63225	4.74773	6.07971	5.70264	5.33269	6.16831	5.66467	5.57979	5.06521	5.80218	5.21722	5.56514	5.80218	5.57979
PODXL	5.02457	4.21722	4.53914	3.63225	5.71972	2.63225	5.06521	4.49732	4.91765	2.99482	4.80218	4.63225	4.70264	5.02457	4.57979	3.21722	4.21722	5.16475	4.74773	4.02457	4.21722	4.70264	3.48025	3.21722	4.43961	4.21722	4.44463	3.90909	4.21722	4.36922	4.75564	4.17141	5.22763	4.35923	4.9484	4.69365	4.62487	3.95418	4.53914	4.21722	4.81446	3.89529	4.96724	3.93711	4.66396	4.21722	4.75043	4.77664	4.67131	4.30468	4.81547	3.53914	4.74672	4.7647	4.48025	4.45168	4.81282	4.84948	4.72357	4.46233	4.79372	5.40986	4.65747	4.57979	4.77009	4.35472	3.90943	3.80218	3.21722	3.87154	4.07178	4.07971	4.15633	4.35374	4.54842	3.52756	3.80218	4.39779	4.13749	4.49139	4.05494	3.65331	3.94873	3.80218	3.74559	4.40986	5.84657	5.65408	5.89099	4.89529	4.53914	4.89529	5.25116	3.53914	5.12795	5.30128	3.89529	5.80218	3.73179	4.60953	2.89529	4.80218	4.48025	4.02457	3.48025	3.21722	4.1103	3.99482	4.04729	3.56514	3.63225	3.74773	3.71972	4.21722	4.21722	3.48025	3.63225	4.70264	5.21722	3.95418	4.21722	4.98285	4.90688	5.07457	5.34275	5.1501	5.69015	5.09473	4.87773	3.80218	5.05675	5.53914	5.12129	5.13475	3.48025	3.21722	5.1501	3.48025	4.33269	4.21722	4.86358	5.04034	4.55825	3.80218	4.31675	4.88018	4.58645	5.21722	5.01076	3.21722	3.57979	4.21722	4.80218	4.21722	3.99482	3.99482	4.63225	4.57979	3.63225	4.21722	4.63225	3.21722	4.89381	5.09763	5.30063	4.98692	3.63225	4.80218	4.53914	4.63225	4.72245	4.86107	3.73179	5.1103	4.89529	4.50672	5.11768	4.92176	5.29522	5.26161	5.63391	5.53914	5.62878	5.44988	5.90421	4.82727	5.67773	5.21722	5.08784	4.67665	4.93711	4.70264	4.58537	4.97621	5.54979	5.00571	6.51523	5.09168	4.81668	4.96568	5.8249	4.74773	5.13592	5.93463	5.10618	5.04213	4.91571	5.104	4.98402	5.07781	5.73179	4.71471	5.40484	5.99482	4.8249	5.07971	5.68536	5.01368	4.61873	4.84171	4.70016	4.67665	5.75804	3.91236	4.89355	4.57567	4.53914	4.44165	4.41534	4.43134	3.98455	4.64785	4.49023	4.90311	5.29164	4.6867	5.28264	5.59573	6.02457	6.21722	5.40484	5.75778	5.58645	5.59573	4.21722	6.3465	4.70264	4.57979	5.46514	3.63225	6.03825	5.53914	4.63225	5.21722	4.21722	4.89529	3.63225	4.99482	4.95418	3.21722	3.21722	4.95418	5.04729	4.34275	4.48025	4.53914	4.11768	3.75778	4.99482	3.89529	4.21722	2.63225	5.00571	4.84525	5.1103
POLD1	4.21722	4.02457	2.21722	3.63225	3.95418	1.63225	3.89529	3.57979	3.80218	3.40986	1.63225	2.63225	3.48025	2.21722	4.57979	3.21722	4.21722	4.1103	4.21722	4.02457	3.40986	3.70264	4.70264	4.21722	2.63225	1.40986	3.31909	3.7647	3.49023	4.21722	3.57979	4.42667	3.69365	3.52916	3.96568	4.60054	3.68997	4.50672	3.51267	3.48025	3.51678	3.57336	3.45822	3.71471	4.05926	4.1103	4.08206	3.42872	4.13268	3.30468	4.00149	4.02457	4.02005	4.32413	4.12661	3.12975	4.03825	3.89529	4.04319	3.63225	3.82727	3.40986	3.90424	2.99482	3.91709	0.895287	4.24537	3.21722	4.35472	3.96308	3.98159	2.34275	4.0126	4.0261	4.01791	4.15832	4.16277	3.11768	4.07037	3.18327	4.18619	3.52207	4.16172	2.95418	4.14613	3.80218	4.86107	3.98895	3.91236	3.89529	3.63225	3.48025	4.07283	4.67665	4.18807	4.57336	4.21722	4.80218	2.99482	3.67665	3.48025	2.63225	3.89529	3.80218	4.21722	3.80218	3.99482	4.57979	3.85465	3.75778	3.63225	3.74773	3.63225	4.48025	3.21722	2.89529	2.63225	1.89529	2.63225	3.95418	4.80218	4.01456	3.65534	4.18053	3.34275	4.07971	3.48852	3.54584	3.72245	4.21722	3.77664	3.95418	3.86545	4.36922	1.89529	2.21722	3.75778	2.89529	4.33269	4.43961	4.73805	3.6867	2.89529	4.14321	4.21722	3.95418	4.33269	4.21722	4.31032	4.21722	4.21722	4.21722	3.21722	2.63225	1.40986	3.40986	3.63225	3.99482	2.63225	4.63225	2.63225	4.80218	3.395	3.49475	3.91236	3.9589	1.63225	4.21722	3.21722	3.11768	3.07037	4.02457	3.40986	4.73179	1.89529	4.29522	4.31032	3.71026	4.09792	4.36017	4.16328	3.57979	4.25374	3.89529	3.79191	3.42872	3.89826	3.7647	3.90881	4.3465	3.73856	4.04213	3.83534	3.8387	4.1404	3.56514	4.01608	3.21722	3.72741	3.74328	3.52534	3.80218	3.91003	4.00863	4.10618	4.23768	4.02818	4.39619	4.17349	3.77664	3.40986	3.58918	3.92176	4.13233	2.8249	3.75778	3.48025	3.77664	4.11691	4.02457	4.05163	3.53914	3.69212	2.8249	4.21257	4.0611	4.08115	4.27325	4.03811	4.21722	4.12206	3.78112	4.24696	3.50101	3.87391	3.97621	3.86523	4.39779	4.17141	3.75778	3.74773	3.34275	3.80218	2.89529	3.48025	4.02457	4.21722	3.73179	2.80218	4.21722	4.06521	3.80218	2.63225	4.95418	2.63225	4.89529	3.63225	2.40986	3.95418	3.21722	3.21722	3.63225	3.63225	3.56514	2.89529	4.21722	3.89529	4.00571	3.86929	1.89529	2.21722	3.63225	4.34275	4.45822	2.40986
POLQ	2.21722	3.53914	4.53914	4.63225	3.63225	4.43961	2.89529	3.99482	2.80218	2.99482	3.95418	3.63225	1.89529	3.80218	3.99482	4.21722	4.21722	4.21722	4.50672	2.80218	4.21722	3.70264	2.89529	3.21722	4.43961	3.40986	3.98895	4.16063	3.95418	4.21722	3.63225	3.60953	4.56812	3.35923	3.85876	3.69365	3.88791	3.21722	3.61576	3.21722	3.8387	4.2738	3.66467	4.45168	3.38833	4.31675	3.61455	3.66973	3.74231	4.30468	3.67665	3.21722	3.86065	3.8387	3.70264	4.03664	3.63825	3.70264	3.67665	4.04729	3.55425	2.40986	3.85891	3.73179	3.84309	3.21722	3.45877	3.43961	3.70264	3.29913	3.78228	3.75778	3.4481	3.7375	3.35048	3.52756	3.59161	3.63225	3.03561	2.87841	2.56952	3.37768	2.94873	2.43961	2.94304	2.57979	4.17141	2.02959	-0.175102	3.89529	3.43961	4.48025	3.8249	3.80218	4.03279	4.55064	2.89529	3.80218	4.57979	4.12411	3.89529	4.80218	4.89529	3.80218	3.48025	2.21722	3.86929	4.21722	4.50672	4.07971	3.36922	3.36922	3.95418	2.89529	4.80218	3.48025	2.63225	4.21722	4.21722	1.63225	5.21722	4.25255	4.26302	4.37163	4.40164	3.99044	4.03166	4.03888	3.78658	3.80218	3.66973	1.63225	4.06615	4.50672	1.89529	3.80218	3.34275	4.21722	3.80218	3.95418	4.21722	4.37476	4.11768	4.93968	3.40986	3.21722	4.80218	4.57085	4.01076	3.95418	3.21722	3.21722	4.80218	4.63225	4.21722	3.99482	2.63225	3.99482	1.63225	4.63225	5.21722	3.21722	3.60841	3.4766	3.85465	3.62633	3.21722	2.21722	3.53914	4.63225	4.62057	4.74078	3.99482	3.73179	3.89529	4.29522	4.39779	4.41652	4.50672	4.36017	4.28192	4.21722	4.39942	4.53914	4.33505	4.36161	4.28704	4.27166	4.29363	3.74078	3.91635	4.5142	4.29875	4.32413	4.53272	3.56514	4.30352	4.21722	3.95418	3.89529	3.91236	3.74773	4.56655	3.87433	4.10618	4.19646	4.36161	3.84685	3.95848	4.13921	4.40986	4.03664	4.26968	4.29739	4.63225	4.38227	3.95418	4.42872	3.72098	4.02457	3.76104	4.0752	3.43611	2.99482	3.85531	4.01928	4.04909	3.91656	3.89894	4.0163	3.61682	3.94158	4.04164	3.86358	3.99765	3.90909	3.6617	4.01076	4.17141	3.07971	2.36922	3.07971	4.09168	3.89529	3.89529	3.21722	4.48025	2.40986	2.21722	2.63225	3.39779	3.21722	2.63225	2.63225	2.63225	2.89529	3.95418	3.73179	4.63225	4.21722	4.80218	4.21722	3.04729	0.757784	2.89529	3.95418	3.63225	3.45822	3.86929	3.48025	3.21722	2.63225	4.34275	3.92771	2.40986
POLR1A	2.21722	1.21722	3.80218	2.63225	4.63225	3.95418	3.48025	3.99482	4.53914	3.73179	1.63225	2.63225	3.48025	3.21722	3.99482	3.21722	4.21722	3.86929	4.04729	4.80218	3.99482	3.89529	1.89529	4.21722	4.21722	2.99482	4.18159	3.90909	4.12411	4.21722	4.07283	3.67665	3.78112	4.00309	3.78281	4.27862	3.6469	3.74773	3.92771	3.70264	4.17974	3.74328	4.04319	3.58918	4.08291	3.86929	4.18159	4.05675	4.21722	4.30468	4.30468	4.38714	4.21985	4.51678	3.96418	4.21722	4.13475	3.80218	4.20899	4.21722	4.09857	3.73179	4.18084	4.1103	4.08702	3.48025	3.33324	3.21722	3.80218	3.4586	3.69982	4.21722	3.75778	3.95918	4.04438	3.43134	3.57085	3.76976	3.29277	2.69784	3.56952	3.65331	3.39619	3.88018	3.42367	3.80218	4.64348	4.50352	3.99482	3.48025	3.95418	2.89529	3.99482	4.02457	4.48025	4.9484	3.89529	3.21722	3.73179	4.46514	2.89529	4.43961	3.48025	4.53914	4.70264	2.21722	2.73179	4.57979	2.63225	3.07971	3.04729	3.04729	3.21722	3.48025	4.21722	3.89529	2.63225	4.48025	2.63225	3.95418	2.21722	4.70532	4.43294	4.57844	4.28135	4.41314	4.52916	3.96088	3.78658	3.80218	4.49285	4.95418	4.63225	4.04729	3.89529	3.21722	3.92771	1.89529	3.95418	4.63225	4.15308	4.51678	4.11768	4.2876	4.65779	4.09168	4.43961	4.43961	3.63225	4.43961	4.1103	3.21722	3.21722	4.21722	4.21722	2.99482	2.63225	4.21722	3.63225	2.63225	4.95418	4.21722	4.16912	4.05546	4.1588	3.84107	3.63225	3.80218	4.02457	3.89529	4.54842	4.46514	3.73179	3.99482	4.89529	4.13475	4.63225	4.10618	4.23994	4.21722	4.36789	3.86929	4.38302	4.06521	4.42639	4.69721	4.39638	3.97621	4.4661	3.67665	4.34698	4.73179	4.44916	4.07136	4.38833	4.84525	4.495	4.88018	4.36265	4.03279	3.99482	4.33269	3.95813	4.29814	4.32031	3.92082	4.13921	4.18973	4.32105	3.72418	4.49732	3.45168	4.43961	4.37333	3.73179	4.21722	3.89529	4.61314	4.04594	3.71972	4.12758	3.86107	3.80489	3.63225	4.04497	3.93181	4.04909	4.15892	4.0546	3.78281	3.98455	3.50101	4.23217	4.08597	3.87391	3.32413	3.95715	4.01076	4.02457	3.92771	3.95418	3.92771	3.80218	4.48025	4.48025	3.80218	4.48025	3.99482	3.21722	4.21722	4.06521	4.21722	3.63225	4.63225	2.63225	5.06521	3.63225	4.21722	3.95418	4.21722	3.21722	3.43961	2.63225	3.56514	4.06521	4.09168	3.89529	4.07971	4.21722	3.89529	3.21722	3.63225	3.56514	3.07971	3.40986
POLR1B	3.80218	4.67665	3.80218	5.43961	4.63225	3.63225	1.89529	3.73179	3.80218	2.99482	3.95418	2.63225	1.89529	4.21722	4.86929	3.21722	4.21722	3.86929	4.85465	3.21722	3.99482	3.89529	4.48025	3.63225	3.63225	3.40986	3.81386	4.27166	3.76154	3.36922	3.91236	3.67665	4.23797	4.11412	4.15832	3.94158	3.92443	3.36922	3.34275	3.70264	3.51678	3.89529	3.66467	4.52207	3.8269	4.1103	3.64974	3.29122	3.72591	4.17141	3.43961	3.21722	3.92654	3.97621	3.61965	3.12975	3.8391	3.98275	3.7003	3.98589	3.57415	3.99482	3.72218	3.21722	3.81433	3.48025	3.05967	2.21722	3.48025	3.31774	3.51924	3.75778	3.40688	3.87546	4.07037	3.03279	3.54979	3.48025	2.92598	2.96088	3.18619	3.37768	3.48929	2.95418	3.53914	3.21722	4.0752	3.76655	3.40986	4.70264	3.80218	3.89529	4.34846	4.02457	3.89529	3.89529	4.48025	5.21722	3.73179	3.53914	3.89529	3.63225	3.89529	3.21722	1.89529	2.21722	3.73179	4.40986	3.63225	3.07971	3.36922	3.74773	3.53914	3.89529	5.21722	2.89529	3.63225	2.89529	3.63225	1.63225	3.21722	4.40389	4.54842	4.3107	4.66467	4.21722	4.05967	3.74515	3.96346	3.21722	3.66973	2.63225	4.43599	4.21722	3.89529	2.21722	3.34275	4.48025	2.95418	3.21722	4.44854	3.97621	4.21722	3.59573	3.86929	3.95418	4.02457	4.04729	4.21722	3.95418	4.80218	3.21722	3.21722	2.63225	4.99482	3.73179	2.63225	2.99482	3.95418	4.95418	4.95418	4.80218	4.1813	4.01831	4.25116	4.06784	4.63225	3.21722	2.21722	4.39779	4.3923	3.67665	4.21722	4.21722	3.48025	4.04729	4.31032	4.67178	3.96786	4.21722	3.90846	4.40986	4.0611	3.48025	4.0084	4.17874	4.19317	4.37476	4.31635	4.26161	3.95757	4.40986	3.74515	4.21722	3.84084	4.07971	4.23684	4.21722	4.05546	3.82129	3.28433	4.09168	4.04976	4.13149	4.21722	3.89529	4.21722	3.73722	3.47305	4.01368	4.36406	3.71471	4.43961	4.29739	4.34846	4.07971	3.83389	3.96929	3.93249	3.43961	3.66235	3.30468	3.73829	3.99482	3.83126	3.10174	3.63945	3.6034	3.92159	3.98275	3.98455	3.86358	3.88018	3.39409	4.20014	3.7647	3.74659	4.21722	4.3465	4.00571	3.63225	3.56514	3.80218	4.48025	3.48025	4.53914	1.89529	4.21722	3.53914	3.63225	3.89529	3.21722	2.63225	4.21722	4.63225	3.89529	4.95418	4.40986	3.21722	5.53914	4.21722	3.21722	4.63225	3.34275	3.48025	3.63225	3.48025	3.45822	4.49732	3.89529	3.80218	3.63225	3.56514	4.45822	4.57979
POLR1D	4.21722	1.21722	3.21722	3.63225	3.63225	3.63225	3.89529	2.73179	3.53914	3.99482	4.21722	4.63225	4.21722	2.21722	2.40986	4.21722	4.21722	2.73179	3.36922	3.53914	2.99482	3.21722	4.21722	2.63225	3.95418	2.99482	3.66702	4.04034	3.88018	3.21722	3.86929	4.17141	4.08597	3.52916	3.99962	2.86358	3.5094	3.95418	3.56514	3.70264	3.93181	3.38071	3.21722	3.93711	4.57503	3.57979	4.60562	3.42872	4.45461	3.80218	4.53914	3.53914	4.12761	3.97621	4.47501	3.83019	4.67665	3.98275	4.6343	4.04729	4.65111	3.99482	4.57111	3.57979	4.47781	3.89529	3.9182	3.43961	4.14321	4.1251	3.75531	4.66467	4.03982	3.7914	3.47247	4.18807	3.98589	3.76976	3.96346	3.96088	4.15448	3.58918	4.16172	3.43961	4.14613	3.86929	3.60953	3.5601	3.52534	3.89529	2.95418	1.89529	3.40986	4.21722	3.52756	3.48025	1.89529	3.21722	2.99482	2.53914	3.48025	1.63225	1.89529	4.38714	2.89529	3.80218	3.21722	1.40986	4.50672	2.34275	3.63225	3.36922	2.21722	1.89529	3.21722	3.48025	3.63225	3.48025	3.63225	3.21722	4.21722	3.82191	3.58495	3.53552	3.45822	4.19074	4.50898	3.25038	3.51095	2.21722	2.96929	3.63225	3.95923	3.85465	3.89529	3.21722	2.75778	4.70264	2.95418	3.63225	3.60054	2.8387	4.39779	3.21722	3.57979	1.63225	3.63225	3.85465	3.89529	3.21722	3.99482	3.21722	3.21722	2.63225	3.40986	3.99482	3.63225	2.40986	1.63225	2.63225	3.63225	3.21722	3.41576	3.17282	3.46875	3.66152	3.21722	3.80218	4.02457	2.63225	3.84798	3.38714	3.40986	3.40986	1.89529	2.63225	2.31032	3.16277	4.07283	3.80218	4.34385	2.73179	4.51678	2.21722	4.11109	2.77664	4.24087	3.21722	4.21722	4.0752	4.49432	3.40986	4.31451	3.04034	3.66396	1.75778	3.95813	4.33269	4.49475	2.57336	3.28433	3.04729	3.11485	3.42367	3.36922	4.25786	4.70625	4.37194	4.45491	2.77664	3.86929	2.45168	2.98589	2.08793	2.99482	2.75778	3.70264	1.96929	2.98402	3.53914	3.41203	3.46514	3.69212	3.63225	3.88481	3.88601	4.03279	3.88093	3.9702	3.87714	3.30648	2.27862	3.65462	3.15308	3.69047	3.42367	3.39866	4.01076	3.46514	4.07971	3.50672	2.75778	3.21722	2.89529	2.89529	2.80218	3.48025	3.40986	2.21722	2.63225	3.83389	4.21722	3.63225	3.63225	2.63225	2.89529	3.63225	3.73179	1.63225	4.21722	3.21722	3.80218	2.04729	3.34275	4.70264	4.09168	3.11768	3.84525	3.40986	3.89529	4.21722	3.63225	3.75778	4.56514	3.40986
POLR2J	4.21722	4.38714	3.21722	4.21722	4.43961	5.09168	5.21722	4.80218	5.38714	4.73179	4.80218	4.21722	3.89529	4.80218	5.40986	4.80218	4.21722	5.05372	4.36922	4.91765	5.1103	4.35472	3.48025	4.21722	4.21722	3.99482	5.58758	4.8387	5.55112	5.25674	5.68288	4.53914	5.20672	5.11412	5.34154	4.94158	5.18747	4.69115	5.07971	4.41885	5.50167	4.85876	5.40164	5.33921	5.1404	4.93342	5.2347	5.25469	5.32727	4.83193	5.20211	4.74078	5.44561	5.10174	5.24824	5.4873	5.38179	4.2876	5.26558	5.04729	5.30319	4.40986	5.40499	4.31675	5.42489	4.80218	4.75645	4.09168	3.80218	4.59839	4.6856	4.92771	4.98485	4.92013	5.04438	4.72311	4.88018	4.55825	4.41952	4.21722	4.30648	4.03664	4.44349	4.21722	4.50546	4.16475	4.83193	4.88203	4.86929	4.70264	5.21722	4.21722	5.07283	3.53914	5.35472	4.93091	5.06521	5.02457	4.86929	4.60953	5.21722	4.63225	3.89529	5.02457	5.35472	3.80218	5.26784	5.65779	4.74773	4.75778	5.04729	4.29522	4.91765	4.89529	4.21722	4.21722	4.95418	4.70264	2.63225	4.21722	4.21722	5.57846	5.52981	5.37704	5.66467	5.57541	5.56869	5.09473	5.19376	4.53914	5.17874	4.95418	5.43236	5.50672	4.70264	4.53914	4.21722	4.70264	4.71972	4.63225	5.69365	5.64606	4.83389	5.48025	5.40986	5.63225	5.5149	5.09168	5.43961	4.63225	5.36406	4.21722	4.80218	5.21722	5.1103	4.73179	4.21722	5.21722	4.43961	2.63225	4.21722	3.21722	5.22312	5.18963	4.97464	5.00758	4.80218	4.80218	4.80218	4.76976	5.45284	5.0752	4.86929	5.40986	5.80218	5.33269	5.43961	5.26968	5.53456	5.41361	5.57315	4.93342	5.47097	5.21722	5.24257	5.17874	5.4379	5.1892	5.35801	4.99857	5.02699	5.06521	5.11288	5.34967	5.22786	5.28135	5.38933	4.88018	5.3021	4.96568	5.03435	5.40484	5.34027	5.34967	5.39307	5.18596	5.37868	5.42003	5.27007	5.09857	5.05372	5.03664	5.41652	5.33586	4.99482	5.3021	5.03825	5.49285	5.00911	4.71972	5.12758	4.86107	4.93449	5.03435	5.182	4.63225	5.06521	5.0668	5.14399	5.08906	4.75009	4.50101	5.29046	4.60054	5.38525	4.47097	4.93923	4.63225	4.99857	4.80218	3.85465	4.45822	4.71972	4.48025	5.21722	4.02457	2.89529	4.86929	5.21722	4.63225	5.16831	4.21722	4.63225	4.21722	4.95418	4.48025	3.95418	5.49732	4.95418	3.21722	4.80218	3.21722	3.36922	4.56514	4.35472	4.88018	3.76976	4.34275	4.99482	5.48025	5.02457	3.63225	4.34275	5.07971	4.21722
POLR2J2	2.21722	3.80218	4.53914	4.21722	3.95418	4.95418	3.89529	3.57979	1.21722	3.40986	4.21722	4.21722	2.89529	4.21722	3.73179	3.21722	4.21722	3.99482	4.63225	3.80218	4.86929	4.35472	4.48025	4.43961	4.21722	3.99482	3.98895	3.32413	3.95418	4.36922	3.52534	3.60953	4.35662	4.00309	4.15832	4.50101	4.02877	4.43961	4.43021	2.89529	4.21722	3.74328	3.56514	3.93711	3.86832	4.40986	3.94713	3.77664	4.05606	4.02457	4.36017	4.46514	4.02005	3.97621	4.04415	4.12975	3.90029	3.98275	3.84525	3.71026	3.98424	3.99482	3.87418	3.21722	4.0709	3.89529	3.40986	2.95418	3.06521	3.28973	2.88537	3.34275	3.83751	3.7375	3.01791	2.74328	3.32031	4.63225	3.80734	3.59831	3.30648	3.29968	3.18973	3.43961	3.80218	3.31675	5.1945	4.5601	4.99482	4.48025	2.95418	4.21722	4.57979	4.53914	3.89529	4.18807	4.70264	4.21722	3.73179	4.12411	3.48025	2.63225	3.89529	4.67665	4.48025	4.21722	3.99482	2.99482	3.36922	3.75778	3.85465	4.29522	4.53914	3.48025	3.21722	4.48025	4.63225	1.89529	4.21722	4.80218	4.21722	3.81293	3.72245	3.90131	4.00571	3.79341	3.60716	3.49139	3.65534	3.80218	3.87618	3.63225	4.01853	3.63225	1.89529	2.21722	4.21722	3.48025	4.33269	3.95418	3.94158	3.60424	3.11768	4.06521	4.1103	3.43961	3.71972	3.74773	3.48025	4.80218	3.99482	4.21722	3.21722	2.63225	4.73179	2.99482	3.63225	3.99482	4.63225	4.21722	4.21722	3.21722	3.90119	4.12702	3.86929	3.91583	4.43961	2.21722	4.38714	2.63225	3.65534	3.80218	3.40986	3.99482	3.48025	3.85465	3.76976	3.54979	4.07283	4.43961	4.29452	4.49732	4.36644	4.35472	4.16513	4.32684	4.09277	4.60424	3.83991	4.17141	3.76202	4.21722	3.49139	4.16063	4.04729	4.21722	4.13592	3.63225	3.72741	3.57336	4.28433	4.04729	4.15667	4.13149	4.36922	4.15402	4.40669	4.84685	4.17349	3.87618	3.86929	3.71471	3.74773	3.89529	3.91236	3.49475	4.21722	4.29122	4.53483	4.02457	4.12758	3.9721	4.36432	4.28433	3.81296	3.8387	4.51587	4.09816	4.19135	3.82129	3.56952	3.15308	3.69834	3.50101	4.05575	3.6867	4.26116	4.55825	4.86107	4.84525	4.69115	5.1501	4.80218	5.35472	3.89529	5.30468	4.89529	3.40986	5.12411	5.43961	4.48025	3.80218	3.63225	2.63225	2.63225	2.89529	2.63225	4.21722	3.21722	3.21722	5.21722	4.88018	4.36922	4.66467	4.35472	3.43961	4.01076	4.34275	4.21722	4.21722	4.80218	4.21722	4.84525	4.21722	4.40986
POM121C	5.02457	3.53914	4.21722	2.63225	4.63225	4.43961	3.89529	3.57979	4.02457	3.73179	3.95418	4.21722	4.21722	3.80218	3.99482	4.80218	4.21722	3.73179	4.04729	4.53914	4.73179	3.89529	4.21722	4.21722	4.63225	4.73179	4.50352	3.60424	4.15581	3.85465	4.49732	4.02457	4.08597	3.9442	4.35472	4.50101	4.12607	4.74773	4.00571	3.89529	4.17974	4.09692	4.24964	3.58918	4.41652	4.1103	4.42445	3.13921	4.21134	3.9721	4.34191	2.53914	4.22771	4.10174	4.38853	3.71471	4.33269	4.2876	4.43021	4.67178	4.41775	2.99482	4.35961	4.21722	4.38307	5.14321	4.51188	4.33269	4.80218	4.31311	4.13592	4.07971	4.15633	4.4391	4.121	4.2738	4.09168	3.89529	4.78658	4.11288	4.96641	3.93711	4.37194	4.15581	4.57206	4.86929	4.88964	4.44463	4.57979	3.48025	4.43961	3.89529	4.14683	4.67665	3.99962	3.89529	3.89529	4.21722	4.21722	4.46514	4.21722	3.95418	3.48025	4.53914	2.89529	2.21722	3.57979	4.21722	4.04729	4.34275	4.63225	4.43961	4.09168	3.48025	4.21722	4.48025	4.63225	3.48025	3.63225	3.95418	4.21722	3.7764	3.72245	3.86324	3.56514	3.68378	3.56869	3.74515	3.84798	3.80218	2.55425	3.95418	4.24231	3.04729	3.89529	2.21722	3.34275	4.21722	3.80218	3.95418	4.15308	3.51678	3.76976	3.98275	4.65779	2.95418	4.02457	3.50672	3.48025	3.95418	4.40986	4.80218	3.21722	4.95418	3.40986	4.21722	4.21722	3.73179	3.95418	2.63225	2.63225	3.21722	4.3199	4.50374	4.30602	4.3199	4.43961	3.80218	3.53914	4.21722	3.96346	4.46514	2.99482	4.21722	3.89529	3.04729	3.31032	3.63225	4.17067	4.15581	4.48245	3.57979	4.33269	4.35472	3.69237	3.55425	3.92771	3.6867	3.64727	4.02457	3.53574	3.99482	3.72169	3.87433	3.89529	3.34275	4.14633	3.95418	3.59909	3.96568	3.91236	3.21722	3.55095	3.60424	3.92176	4.39171	4.31506	4.32218	3.82355	3.61314	4.05372	3.83019	3.32031	3.54736	3.99482	4.07971	4.11768	3.96929	3.79498	4.09168	3.78469	3.9721	3.76084	4.14683	4.076	4.25374	4.65017	4.30047	4.24262	3.93091	4.08889	3.94158	4.20211	4.21722	3.53574	3.51678	4.07673	4.01076	3.80218	4.1501	4.29522	4.92771	4.33269	4.21722	4.21722	4.53914	2.89529	3.99482	4.91765	2.63225	3.70264	4.53914	2.63225	3.63225	2.63225	4.48025	3.63225	4.40986	3.63225	3.21722	3.21722	3.95418	4.50672	4.21722	4.21722	3.80218	4.01076	3.45822	3.86929	1.89529	4.53914	3.63225	4.34275	3.92771	3.73179
POMZP3	4.21722	4.91765	4.53914	5.21722	4.63225	4.43961	4.48025	3.99482	3.80218	4.40986	1.63225	3.63225	4.89529	4.21722	4.21722	3.21722	4.21722	4.80218	4.04729	5.02457	3.40986	4.59573	4.48025	4.43961	4.43961	4.21722	4.58758	4.60424	4.65462	4.74773	4.60626	4.42667	4.96667	4.64464	4.89529	4.55163	4.66859	4.43961	4.84525	4.48025	4.95418	4.70264	4.88707	4.52207	4.1404	4.57979	4.39364	3.66973	4.41936	4.53914	4.48192	4.53914	4.44336	4.42367	4.36041	4.29968	4.39425	4.35472	4.43021	4.32031	4.38433	4.40986	4.46923	4.40986	4.54936	4.98275	4.52916	3.80218	4.65017	4.48355	4.43678	4.34275	4.62028	4.76715	4.32911	4.66082	4.25674	4.21722	4.93544	4.11288	4.81237	4.71471	4.48929	4.27611	4.74559	4.73179	5.44603	5.25198	5.18245	4.48025	3.80218	3.48025	5.1103	5.60953	4.87714	4.84015	4.21722	5.21722	5.49732	4.60953	5.06521	4.80218	3.89529	4.53914	4.21722	2.21722	5.1103	4.57979	4.74773	4.92771	4.95418	5.33269	4.95418	3.89529	4.21722	4.70264	4.95418	4.21722	4.95418	5.63225	5.02457	4.96673	4.58495	4.90506	4.51267	4.64531	4.62602	4.9407	4.43294	5.21722	4.77664	5.43961	5.05203	5.63225	5.21722	5.21722	4.21722	5.35472	4.53914	3.63225	4.50101	4.60424	4.55825	4.53914	5.16475	3.95418	4.43961	4.13475	4.39779	5.33269	4.86929	4.21722	6.02457	4.21722	4.40986	4.21722	2.63225	4.73179	5.21722	4.21722	5.21722	4.80218	5.13197	4.90753	4.8249	5.15684	4.80218	5.02457	5.21722	4.55825	4.96346	4.67665	4.57979	4.21722	4.48025	4.74773	4.55825	4.71026	4.85465	4.74078	4.58858	4.31675	4.97621	4.70264	4.43522	4.72418	4.4379	5.13149	4.3985	4.91765	4.42253	4.37333	4.18327	4.66652	4.59983	4.21722	4.46202	4.71972	4.74268	4.2738	4.68288	4.63225	4.29418	4.74559	4.74773	4.74614	4.62273	4.7747	4.70571	4.69721	4.57979	4.71471	4.65215	4.78837	4.57979	4.63225	5.03825	4.82727	4.76584	4.49023	4.81946	4.80218	4.54403	4.63225	4.73411	4.63225	5.11252	5.11359	4.58385	4.51587	4.68499	4.01558	4.91302	4.50101	4.73856	4.51678	4.73624	4.21722	4.7718	4.40164	5.04729	5.61576	4.71972	5.59573	4.70264	5.02457	3.89529	4.21722	5.12411	3.63225	4.86491	3.80218	4.63225	5.21722	2.63225	5.06521	4.21722	4.40986	4.21722	4.21722	4.80218	4.21722	4.85465	4.84525	4.48025	4.63225	4.31032	4.21722	5.1103	3.89529	3.21722	4.21722	4.45822	4.45822	4.57979
POTEE	3.80218	4.21722	3.21722	2.63225	3.95418	4.21722	3.48025	3.86929	3.80218	4.21722	2.63225	2.63225	2.89529	3.21722	4.21722	4.21722	5.21722	3.40986	4.21722	3.53914	2.99482	2.48025	4.48025	1.63225	3.95418	4.40986	3.44463	2.8387	3.9898	3.21722	3.63225	3.02457	3.78112	3.68116	3.99962	4.01558	3.5567	3.04729	3.61576	4.2876	3.97621	3.57336	3.66467	4.21722	3.61613	3.40986	3.75043	3.87618	3.5601	3.9721	3.662	3.02457	4.00183	3.97621	3.76404	3.45168	3.68536	3.21722	3.75778	3.26968	3.45041	4.21722	3.60811	4.1103	3.58385	3.21722	3.01131	3.63225	3.70264	3.05471	3.34932	3.75778	3.42764	3.62328	3.3923	2.66082	3.07704	2.31032	2.92598	3.03888	2.12206	2.12975	2.29665	2.95418	3.00863	2.73179	4.64348	3.25198	2.14683	4.21722	4.09168	3.89529	4.07283	3.80218	4.9484	5.15832	3.89529	3.21722	3.99482	4.02457	2.89529	3.21722	3.89529	3.53914	2.89529	4.21722	4.31675	3.40986	4.04729	3.92771	3.63225	3.04729	2.80218	2.89529	3.21722	1.89529	3.63225	1.89529	2.63225	4.43961	3.80218	4.65087	4.62057	4.62923	4.28135	4.02082	3.81867	3.31451	4.07037	2.21722	3.42872	2.63225	4.50672	3.85465	4.48025	3.80218	4.66467	5.06521	3.95418	3.63225	3.78112	3.90909	2.89529	4.41885	3.86929	4.21722	4.43961	3.74773	4.01076	3.63225	4.57979	3.21722	3.21722	2.63225	4.40986	3.99482	3.63225	3.99482	3.95418	2.63225	4.63225	5.21722	5.71274	5.26028	5.82865	5.44635	1.63225	4.21722	3.53914	3.31032	4.16991	4.60953	2.99482	3.73179	2.89529	4.43961	4.11768	3.92176	4.21722	4.21722	3.94088	4.21722	3.82663	4.14321	3.91055	4.25469	3.86821	3.90909	4.03059	4.02457	3.95757	4.08793	4.01977	4.21722	4.26968	3.92771	4.34027	3.80218	3.87326	3.74328	4.34846	3.29522	4.15667	4.10174	4.36922	3.84282	3.86006	3.53369	3.82355	4.29122	3.31675	4.12975	4.46233	4.29739	3.99482	4.38227	4.35472	4.05675	3.59407	3.53914	4.22588	3.21722	3.95906	2.63225	3.7178	2.93181	4.35472	3.70875	3.78499	3.72311	3.66263	2.86358	3.75119	3.69365	4.40774	4.16063	4.41172	3.11768	3.60953	4.07971	3.36922	3.34275	2.95418	3.89529	1.89529	1.21722	3.89529	2.40986	4.02457	4.21722	3.83389	3.21722	2.63225	3.63225	2.63225	4.21722	3.21722	2.99482	2.63225	3.21722	5.21722	4.21722	4.36922	3.92771	3.70264	3.43961	4.39779	3.56514	3.73179	2.89529	3.21722	2.63225	4.07971	3.34275	2.40986
POTEG	2.21722	4.80218	2.21722	2.63225	3.63225	4.21722	4.21722	4.31675	3.80218	3.99482	4.21722	4.63225	3.48025	3.21722	3.73179	4.21722	4.21722	3.99482	3.85465	3.21722	3.99482	3.89529	2.89529	4.21722	1.63225	4.40986	4.10759	4.16063	3.67665	4.36922	4.37949	4.26161	4.43062	4.35923	4.35472	4.21722	3.88791	4.21722	4.07971	4.70264	3.97621	4.21722	4.00571	3.58918	4.34007	3.99482	4.39364	3.42872	4.0626	4.12411	4.13475	4.38714	4.53492	4.10174	4.18551	3.71471	4.36199	3.89529	4.31237	3.78426	4.11225	3.99482	4.34324	3.99482	4.11086	3.89529	3.54056	2.63225	3.59573	3.48355	4.23684	3.56514	3.88331	4.4112	3.90688	3.48025	3.52842	4.01076	3.80734	3.25038	4.21722	3.65331	3.69875	3.33269	3.8387	3.1103	4.60953	3.38323	3.14683	3.48025	3.63225	4.21722	4.63225	2.80218	5.15832	5.32825	4.21722	3.21722	2.99482	4.38714	3.89529	4.80218	3.48025	3.21722	4.21722	4.21722	4.1103	3.73179	3.85465	3.56514	4.04729	3.63225	3.71972	2.89529	3.21722	3.89529	3.63225	4.70264	2.63225	3.63225	3.80218	5.12035	4.99094	5.09443	4.40164	4.62568	4.33651	3.96088	4.58495	3.21722	3.77664	3.95418	4.85465	4.74773	3.48025	4.53914	4.84525	3.89529	4.95418	4.21722	5.01558	4.90909	4.39779	4.89529	4.21722	4.53914	4.63225	4.80218	4.39779	4.63225	4.57979	3.21722	3.21722	4.21722	3.73179	5.21722	3.63225	3.40986	3.21722	4.21722	4.21722	3.21722	6.02457	5.87326	6.24556	5.97648	3.63225	3.21722	2.80218	4.83389	4.51095	4.86107	3.99482	4.57979	5.06521	4.95418	4.55825	4.54979	4.73179	4.91765	4.83274	4.49732	4.68001	4.84948	4.49552	4.25469	4.48818	4.56117	4.38244	4.74078	4.25077	4.67289	4.05774	4.60424	4.72536	4.21722	4.2658	4.09168	4.58221	4.15832	4.34846	4.60188	4.56655	4.56117	4.50672	4.23768	4.57415	4.61858	4.21722	4.32684	4.40986	4.37768	4.41652	4.40986	4.21722	4.45822	4.43961	4.92348	3.87905	4.02457	4.35788	3.53914	4.12465	4.07283	4.17962	4.4864	4.88624	4.39189	4.34336	4.36777	4.46998	4.15308	4.23958	4.15308	4.70264	4.56117	4.54804	3.89529	4.60953	4.00571	4.63225	4.07971	4.09168	4.70264	4.48025	3.21722	3.89529	4.57979	3.80218	3.63225	4.16831	2.21722	5.43961	2.63225	2.63225	3.89529	4.21722	4.57979	4.63225	4.21722	3.21722	4.43961	4.04729	2.75778	4.35472	4.09168	3.48025	4.34275	3.73179	1.89529	2.21722	2.63225	4.21722	3.34275	4.99482
PPARG	2.21722	3.21722	3.21722	2.63225	4.21722	3.63225	1.89529	2.73179	4.21722	2.99482	2.63225	3.63225	2.89529	2.21722	3.73179	4.21722	4.21722	3.40986	4.21722	3.21722	2.40986	3.89529	2.89529	3.21722	2.63225	3.40986	3.71764	4.04034	3.49023	2.85465	3.28433	3.9721	3.89005	3.81867	3.38071	3.86358	3.68997	3.63225	3.75778	3.70264	3.6867	3.2738	3.71198	3.71471	3.29015	3.86929	3.20544	3.42872	3.50352	3.38714	3.13475	3.53914	3.57861	4.10174	3.13991	3.71471	3.29522	3.70264	3.28135	3.54979	3.47179	2.99482	3.64418	3.99482	3.08702	2.48025	3.01131	1.63225	2.70264	2.98654	3.07178	4.07971	3.10571	3.52836	3.65534	2.03279	2.92176	3.76976	1.99998	1.79095	2.24759	3.29968	2.48929	2.63225	2.90909	2.86929	3.46514	1.18159	1.40986	5.06521	3.63225	3.48025	3.73179	4.02457	4.03279	4.21722	3.48025	3.21722	2.99482	2.53914	2.89529	4.21722	4.48025	4.67665	1.89529	2.21722	4.49732	2.40986	4.21722	2.75778	3.04729	3.21722	3.09168	3.89529	3.21722	3.48025	3.63225	2.89529	4.63225	3.63225	4.21722	4.23246	4.01791	4.20509	3.92771	3.92771	3.11412	3.37591	3.78658	3.21722	3.42872	1.63225	4.09398	3.63225	1.89529	3.21722	3.56514	3.48025	4.43961	4.21722	3.94158	4.16063	3.76976	3.70264	3.57979	4.21722	4.58645	3.63225	4.39779	1.63225	3.99482	3.21722	3.21722	3.63225	4.57979	3.73179	2.63225	3.99482	3.21722	4.21722	3.63225	3.21722	3.79427	3.32257	3.74773	2.9589	1.63225	3.21722	4.02457	4.21722	4.58495	3.67665	4.73179	4.40986	4.21722	4.43961	4.11768	4.41652	4.3274	4.02457	4.14947	4.49732	3.82663	4.21722	4.14375	4.01368	4.22909	3.97621	4.00984	4.02457	3.7851	4.29739	3.85704	4.04034	4.0946	3.92771	4.12542	4.09168	3.81668	3.82129	4.14683	4.04729	4.56655	3.97621	4.36922	3.70264	3.82727	3.53369	3.79498	3.96929	4.49732	3.45168	4.16277	3.84282	3.63225	4.26028	3.83389	4.49285	3.32105	3.21722	3.12758	3.38714	3.28877	3.91236	3.24933	3.51678	3.35472	3.58137	3.40894	3.5041	3.70702	3.69365	3.3465	3.27862	3.73856	3.60424	2.6617	3.11768	4.3465	4.45822	3.74773	3.34275	3.63225	3.48025	2.89529	4.02457	3.48025	4.21722	2.80218	3.63225	3.48025	3.21722	3.63225	2.63225	3.63225	4.48025	3.95418	2.99482	3.95418	3.21722	3.21722	2.63225	3.36922	3.07971	3.21722	3.43961	2.89529	3.34275	3.57979	4.21722	2.21722	2.63225	3.75778	3.56514	3.73179
PPCDC	3.80218	3.21722	3.80218	2.63225	3.21722	3.95418	3.48025	3.40986	3.80218	3.40986	1.63225	2.63225	3.48025	2.21722	2.99482	3.21722	4.21722	3.73179	3.04729	4.21722	3.99482	4.59573	3.89529	4.21722	4.21722	4.57979	3.71764	3.97621	3.67665	3.74773	3.68288	4.02457	3.96667	3.60716	3.99962	3.86358	3.60251	4.29522	3.92771	4.06521	3.93181	3.66082	3.88707	3.71471	3.75511	4.21722	3.44463	3.77664	3.8216	4.21722	3.9898	4.30468	3.95523	2.51678	3.86358	2.45168	3.87511	4.14321	3.79121	3.63225	3.77664	4.40986	3.94818	3.86929	3.98748	2.89529	3.67082	3.43961	3.89529	3.8137	3.19732	3.75778	3.89826	3.7769	3.58495	3.74328	3.83737	4.21722	3.48541	3.18327	3.41751	2.83019	3.7747	2.80218	3.72623	2.99482	3.9721	2.31909	2.14683	3.48025	4.09168	3.89529	4.21722	4.21722	4.09692	4.24578	4.70264	4.53914	4.57979	3.53914	4.70264	3.63225	3.48025	4.21722	3.89529	2.21722	3.73179	3.99482	3.36922	2.75778	3.63225	4.36922	3.80218	2.89529	5.21722	2.89529	4.21722	2.89529	2.63225	1.63225	4.21722	4.06843	4.16991	4.22924	4.71198	3.64531	4.00309	4.0004	3.72245	2.21722	3.66973	1.63225	4.09398	4.50672	3.89529	2.21722	3.07971	1.89529	3.95418	4.43961	4.27862	4.47097	4.11768	3.70264	4.31675	3.80218	4.27611	3.85465	4.01076	3.95418	4.65779	3.21722	4.80218	3.63225	4.40986	3.99482	4.21722	3.73179	2.63225	4.21722	4.21722	4.80218	3.77833	3.85932	4.12258	3.49593	4.43961	3.80218	4.38714	4.83389	4.65534	4.53914	4.40986	3.99482	4.70264	4.13475	4.39779	4.50672	3.79452	4.24696	4.12146	4.21722	4.21722	4.14321	4.27734	4.29122	4.09277	4.10174	4.18671	3.67665	4.16538	4.37333	4.31451	4.2447	4.18479	4.66467	4.43678	4.09168	4.43961	4.21722	4.07283	4.09168	4.11485	4.29814	4.32031	4.1103	4.32684	4.07426	3.61056	4.25469	4.1103	3.71471	4.32031	4.13233	3.8249	4.0308	4.26452	4.05675	4.06999	3.53914	4.09956	3.74078	3.73829	3.99482	3.84334	3.73917	3.98275	3.80693	4.06684	4.08115	4.02018	4.01558	4.0752	4.21722	3.91635	4.60424	4.20226	3.63225	3.02457	4.07971	4.13475	2.75778	2.95418	1.89529	3.48025	3.53914	1.89529	3.73179	3.53914	2.63225	3.70264	4.53914	4.63225	4.63225	3.63225	2.89529	3.95418	3.40986	3.95418	3.21722	3.21722	4.21722	3.36922	3.07971	3.89529	3.95418	3.63225	3.66467	3.86929	3.89529	2.21722	2.63225	3.34275	3.75778	3.73179
PPIAL4A	4.53914	4.67665	5.53914	2.63225	4.21722	4.43961	5.21722	5.05372	4.91765	4.21722	5.09168	5.21722	4.48025	2.21722	5.31675	4.80218	5.80218	4.31675	4.21722	4.67665	5.31675	5.70264	4.70264	4.80218	3.95418	3.73179	5.16344	4.87433	4.88018	4.95418	5.25116	4.80218	5.13106	4.8828	4.85876	4.50101	4.57979	4.04729	4.75778	4.80218	5.27166	4.52756	5.24964	5.17415	5.96377	5.61931	5.9958	5.32684	6.15428	5.66016	6.05572	5.70907	5.70977	4.7647	6.13161	5.74446	5.94453	4.80218	5.96967	5.39307	5.96175	5.1103	5.98732	5.1103	5.94389	4.98275	5.80218	5.58645	5.25284	5.90732	6.54703	5.28135	6.3482	6.1569	6.0768	6.25986	6.43961	5.26452	5.94484	5.69784	5.84254	5.15212	5.79308	5.18684	5.73109	5.1103	5.57477	5.47437	5.60626	2.89529	4.53914	4.70264	3.91236	4.80218	4.70264	5.08115	4.48025	3.80218	5.1103	4.53914	4.70264	4.95418	3.48025	4.67665	4.70264	3.21722	3.73179	3.73179	4.21722	4.34275	4.63225	5.40484	5.38714	4.21722	3.21722	5.06521	2.63225	3.89529	3.63225	4.80218	4.53914	5.70289	4.26302	5.43788	4.00571	5.3185	5.59764	4.87841	4.16991	5.02457	4.72418	4.43961	5.94402	5.13475	3.89529	4.53914	4.56514	4.70264	4.71972	2.63225	4.15308	4.47097	4.39779	5.25284	5.73179	4.43961	5.38714	3.74773	4.70264	3.21722	4.40986	4.80218	3.21722	3.63225	4.57979	4.57979	2.63225	5.31675	4.21722	2.63225	4.63225	3.21722	6.17217	6.18405	5.91942	6.31438	3.21722	4.53914	5.21722	3.48025	4.26302	3.02457	4.57979	4.57979	5.06521	4.04729	4.31032	4.04729	5.42976	5.60953	5.68265	4.93342	5.57927	4.70264	5.21722	4.46114	5.0599	4.51678	5.43788	3.67665	4.26726	4.64252	4.74515	3.87433	5.1404	4.21722	4.82181	4.63225	5.39199	4.78281	4.07283	4.29522	4.04976	5.16063	4.50672	5.34532	5.50327	5.25748	5.48204	4.29122	4.61931	4.45168	4.13475	5.19646	4.77909	4.26028	4.48025	4.36161	6.95203	5.5149	7.18425	5.36696	6.3826	4.77909	6.41319	5.7773	6.13178	6.559	6.49754	5.77793	6.00248	5.36608	6.54065	5.52654	6.54929	5.21722	7.08491	5.31032	5.60953	5.24964	5.50672	5.96724	5.15581	5.80218	5.06521	5.53914	3.48025	4.21722	5.53914	4.21722	5.06521	4.21722	4.63225	5.43961	4.63225	5.35472	3.63225	4.73179	4.21722	3.21722	3.21722	3.95418	4.21722	5.1501	5.21722	4.33269	4.89529	4.61576	4.99482	4.21722	3.80218	2.63225	4.45822	5.28135	5.21722
PPIAL4F	3.21722	2.80218	2.21722	2.63225	3.21722	2.63225	4.48025	3.57979	3.21722	1.40986	2.63225	2.63225	3.89529	2.21722	3.99482	3.21722	4.21722	3.57979	1.04729	2.80218	2.40986	3.70264	1.89529	3.21722	3.21722	1.40986	2.76655	2.51678	3.09168	2.63225	3.34846	3.12411	3.39409	3.75155	3.61775	2.69365	3.24636	3.21722	3.28135	2.70264	2.63225	3.48025	3.45822	2.45168	3.18479	3.21722	3.40398	3.29122	3.25198	3.12411	3.17657	2.80218	3.196	3.51678	3.17908	2.93711	3.30279	1.89529	3.32764	2.92176	3.13921	1.40986	3.21122	2.73179	3.19508	2.89529	3.19574	3.80218	3.48025	3.07673	2.88537	1.75778	2.99879	3.51095	3.47247	3.03279	3.16277	4.11768	3.10432	2.79095	3.30648	3.21722	3.39619	2.21722	3.37476	2.40986	4.30468	4.14507	4.68288	3.48025	3.80218	4.48025	3.91236	4.38714	3.85876	3.85876	3.48025	2.21722	2.99482	3.02457	3.48025	3.95418	1.89529	3.21722	2.89529	3.21722	3.99482	3.40986	3.36922	1.75778	3.36922	3.36922	2.21722	2.89529	4.21722	2.89529	2.63225	3.89529	2.63225	4.21722	2.21722	3.71982	3.84798	3.50617	2.56514	3.99044	3.75155	3.18327	3.35048	3.21722	3.66973	3.21722	3.90789	4.04729	2.89529	2.21722	3.92771	3.48025	3.95418	1.63225	3.39409	3.51678	3.11768	3.21722	4.1103	3.43961	3.33269	3.36922	3.31032	3.63225	3.21722	3.21722	3.21722	2.63225	3.73179	3.73179	2.63225	2.99482	3.21722	2.63225	2.63225	4.21722	3.90119	3.85932	3.52534	4.04137	1.63225	3.21722	4.21722	3.31032	3.35048	4.02457	2.40986	2.40986	1.89529	3.63225	3.63225	3.54979	3.88379	3.27611	3.49343	3.21722	3.51678	3.21722	3.50393	3.49285	3.07971	2.6867	3.4661	3.30468	2.66581	3.99482	3.49139	2.7647	3.04729	3.34275	3.11485	3.63225	3.26028	3.38071	3.52534	2.95418	3.31279	3.37476	3.26968	3.33586	3.65111	3.73722	3.79498	2.87618	3.86929	3.12975	3.04729	3.08793	3.28433	3.34275	3.11768	3.13921	3.69028	2.80218	4.07099	3.30468	3.42204	3.99482	3.61592	3.32413	3.06521	3.58137	3.5259	3.21722	3.30648	3.01558	3.59804	2.50101	3.56271	3.21722	4.10916	2.31032	3.74078	3.92771	5.04729	4.34275	4.21722	3.48025	4.70264	3.80218	4.21722	3.73179	1.21722	2.63225	4.21722	2.21722	2.63225	3.63225	2.63225	2.89529	1.63225	2.40986	3.63225	4.80218	3.21722	4.09168	3.63225	3.75778	3.70264	3.63225	3.89529	2.92771	3.40986	3.89529	2.21722	4.21722	3.56514	2.75778	3.40986
PPIH	4.53914	3.21722	4.53914	3.63225	4.63225	3.63225	4.21722	3.57979	3.80218	4.86929	3.95418	5.21722	4.89529	4.21722	4.99482	5.80218	4.21722	4.21722	4.50672	4.80218	3.73179	4.48025	2.89529	4.21722	4.21722	3.73179	5.57391	4.90909	5.47774	4.63225	5.95418	4.7718	5.50957	4.64464	5.53914	4.44854	5.47287	4.21722	5.24964	4.59573	5.57567	4.52756	5.51267	4.77361	5.32527	4.40986	4.88203	4.36161	4.96819	4.67665	5.00149	4.02457	4.98955	4.97621	5.12995	4.83019	5.04729	4.35472	5.18405	4.54979	5.02095	4.73179	5.32392	3.86929	5.19135	4.89529	4.80927	4.63225	4.80218	4.74315	4.69982	3.92771	4.68206	4.77203	4.62057	4.5041	4.72911	4.31032	4.62057	4.46338	4.59336	4.37768	4.67912	3.80218	4.73594	3.65779	4.9721	4.5601	4.07283	4.70264	3.80218	4.21722	4.34846	4.02457	4.38071	4.78281	2.89529	2.21722	3.40986	4.02457	4.21722	4.43961	3.89529	4.91765	3.48025	4.21722	3.99482	4.21722	4.50672	3.34275	2.63225	3.95418	4.09168	2.89529	4.80218	1.89529	4.95418	1.89529	2.63225	3.95418	4.21722	4.81293	4.21722	4.67829	4.75778	4.82817	4.86703	4.2828	4.58495	5.02457	4.96929	4.43961	4.736	4.04729	3.48025	4.53914	4.56514	3.48025	4.33269	3.63225	4.60054	4.6867	4.55825	4.84948	4.57979	4.43961	4.67665	5.09168	4.95418	4.43961	5.57979	3.21722	5.21722	3.63225	4.21722	4.40986	2.63225	4.40986	3.63225	2.63225	3.63225	3.21722	4.53441	4.06764	4.52534	4.395	4.43961	3.21722	4.02457	4.31032	4.65534	4.12411	5.31675	3.99482	4.70264	4.80218	4.89529	4.59161	5.17067	4.53914	4.94088	4.31675	4.90909	4.41885	4.77115	4.36161	4.9204	4.10174	4.82017	3.80218	4.86311	4.70264	4.89947	4.82056	4.78426	4.75778	4.84117	3.80218	4.81668	4.43134	4.73179	4.53914	4.43678	4.6867	4.71026	4.85612	4.83554	4.93224	5.12841	4.49285	4.05372	4.29968	4.63225	4.25786	4.40986	4.49475	4.06521	4.77664	4.72098	3.43961	4.8534	4.12411	4.33457	4.73179	4.5803	4.10174	4.6923	4.58137	4.79238	4.53914	4.08889	4.33751	4.86107	4.64785	4.52207	4.04034	4.54804	3.76976	4.67665	4.56514	4.95418	4.07971	4.43961	4.48025	2.89529	4.38714	3.48025	3.99482	4.38714	4.63225	4.21722	3.21722	2.63225	3.63225	4.63225	3.89529	3.63225	4.40986	4.21722	3.21722	3.21722	4.09168	4.50672	3.07971	4.59573	4.33269	4.76976	4.56514	3.86929	2.89529	4.21722	4.95418	4.07971	4.21722	2.99482
PPM1G	2.21722	4.21722	4.21722	3.63225	3.63225	4.21722	4.48025	4.99482	4.67665	4.57979	4.21722	3.63225	3.89529	4.21722	4.21722	4.80218	4.21722	4.49732	3.36922	2.80218	4.21722	3.89529	4.89529	3.95418	3.21722	3.73179	4.81386	4.04034	4.782	4.80218	4.57979	4.38714	4.60054	4.31343	4.76318	4.21722	4.5567	4.04729	4.71198	4.21722	4.95418	4.15832	4.80218	4.71471	4.79861	4.93342	5.06912	5.25469	5.02959	4.94514	4.71972	5.17141	5.02457	3.97621	4.93015	4.45168	4.84171	4.70264	4.79121	4.54979	4.76803	4.57979	5.15919	4.73179	4.86663	4.35472	5.1885	5.02457	4.53914	5.24909	5.38494	4.75778	5.30958	5.28539	5.01791	4.9484	5.42811	4.31032	5.14566	4.2828	4.83255	4.58918	5.16172	4.49023	5.13149	4.40986	4.53914	4.02959	4.52534	4.21722	3.21722	3.89529	4.46875	3.80218	4.456	4.61775	4.21722	4.53914	4.73179	4.46514	4.21722	1.63225	4.21722	4.67665	2.89529	4.21722	3.99482	3.40986	4.95418	4.75778	4.63225	4.04729	4.09168	4.70264	3.21722	3.48025	4.63225	1.89529	4.21722	3.63225	4.21722	5.04942	4.87773	4.98523	5.00571	4.81089	4.97394	4.46338	4.47247	4.21722	4.36161	4.95418	4.9131	4.85465	4.70264	5.02457	4.56514	5.21722	5.02457	4.21722	5.30836	4.94304	5.06521	5.18069	5.21722	4.71972	4.84171	4.80218	4.39779	3.63225	4.65779	4.21722	3.21722	4.95418	4.40986	5.1103	4.21722	3.40986	4.43961	4.63225	4.21722	3.21722	4.59936	4.79487	4.70754	4.6788	3.21722	4.21722	5.21722	4.70264	4.84798	4.38714	5.1103	3.73179	4.21722	5.00149	4.21722	4.95418	4.69937	5.02457	5.14947	4.73179	5.04034	5.06521	4.93564	4.77664	4.97783	5.07136	4.90506	4.60953	4.86311	4.89529	4.81332	4.82056	5.02304	4.66467	4.91613	5.02457	4.85932	4.66082	4.63225	4.77521	4.6421	4.66652	4.54979	5.01867	4.93122	4.67912	4.94554	4.46114	4.16475	4.45168	4.71026	4.97058	4.52534	5.00571	4.76976	5.36161	5.00288	4.27611	4.76699	4.74078	4.37166	3.8249	5.34796	5.12164	5.00799	5.18106	5.2227	4.91321	4.81237	5.01558	5.0752	4.55163	4.9677	4.64606	4.67258	4.76976	4.57477	4.28135	4.04729	3.92771	3.80218	3.48025	3.89529	3.53914	4.70264	4.57979	4.67665	5.21722	4.63225	4.21722	2.63225	3.63225	3.63225	4.21722	4.43961	4.21722	4.43961	3.21722	3.21722	4.09168	4.21722	3.75778	3.70264	4.21722	3.89529	3.56514	3.99482	3.48025	4.21722	2.63225	4.75778	5.28135	3.99482
PPM1H	3.21722	3.80218	2.21722	4.63225	1.63225	3.95418	3.48025	3.40986	3.80218	3.99482	4.43961	3.63225	4.21722	3.21722	2.99482	4.21722	4.21722	4.49732	2.63225	3.53914	2.40986	3.48025	3.89529	3.95418	1.63225	3.99482	3.25198	4.04034	3.91765	3.50672	3.8249	3.67665	3.75255	3.52916	3.93091	3.78112	4.27493	3.36922	3.40164	4.21722	3.73917	4.21722	3.51267	3.93711	3.36922	4.40986	3.40398	2.96929	3.77455	3.80218	3.50672	3.38714	3.74489	3.8387	3.13991	2.45168	3.48025	4.35472	3.28135	3.36922	3.42872	2.40986	3.93368	2.40986	3.62859	2.89529	2.40986	2.95418	2.48025	2.82676	3.31279	2.34275	3.42764	3.357	3.62057	2.57336	3.39307	3.48025	2.3785	2.11288	2.91055	2.93711	1.65922	2.95418	2.37476	2.40986	3.60953	1.18159	2.63225	3.48025	4.09168	1.89529	2.8249	3.80218	4.03279	3.89529	3.89529	4.53914	3.99482	4.67665	4.21722	3.63225	3.48025	3.21722	3.48025	4.21722	4.21722	4.40986	4.04729	3.07971	3.36922	4.13475	4.02457	3.48025	3.21722	4.21722	4.95418	4.48025	3.63225	3.63225	3.21722	4.31118	4.07037	4.50122	4.34275	4.19074	3.68116	3.49139	3.51095	4.80218	3.66973	4.63225	4.20024	4.21722	3.89529	3.80218	3.07971	3.89529	4.43961	3.63225	4.15308	4.10174	4.39779	4.59573	4.57979	3.63225	4.27611	4.04729	3.63225	2.63225	4.31675	3.21722	4.21722	2.63225	3.99482	3.99482	3.63225	4.21722	3.21722	4.63225	4.21722	3.21722	3.6788	3.54786	3.71567	3.24067	3.95418	2.21722	3.21722	4.83389	4.3923	3.53914	4.21722	4.57979	2.89529	4.13475	3.63225	4.46233	3.91236	4.09168	4.21722	3.40986	3.8976	4.2876	4.12206	3.87618	4.03982	3.97621	4.11725	3.60953	4.20014	3.84282	4.21722	4.51678	4.22786	3.34275	4.31279	3.95418	3.87326	4.15832	3.91236	4.09168	3.55095	4.27166	4.21722	3.67289	3.95418	3.53369	3.85157	4.29122	4.40986	4.37768	4.34497	4.48025	4.07283	3.81668	3.76976	3.77664	3.56052	3.80218	3.73699	3.53914	3.66847	3.28433	3.61592	3.39124	3.57336	3.64647	3.43437	4.08115	3.91055	3.60054	3.3465	3.94158	3.95757	4.10174	3.6617	3.11768	3.91765	2.75778	3.63225	3.34275	3.43961	4.21722	2.89529	3.80218	2.89529	4.57979	3.80218	3.63225	3.76976	2.21722	4.63225	4.21722	2.63225	1.89529	2.63225	3.40986	4.63225	3.21722	4.21722	2.21722	4.50672	2.75778	1.89529	2.95418	2.31032	2.75778	3.40986	1.89529	3.21722	4.21722	3.34275	3.75778	2.99482
PPP1R14A	3.80218	2.21722	3.21722	3.63225	4.21722	3.21722	3.48025	2.73179	3.53914	2.40986	1.63225	4.21722	2.89529	4.53914	2.40986	3.21722	4.21722	2.40986	3.36922	4.02457	3.99482	3.21722	3.48025	1.63225	1.63225	2.99482	3.66702	3.42367	3.71972	3.74773	4.43961	3.9721	4.48373	3.26612	4.61775	3.78112	4.40986	3.63225	4.40164	3.48025	4.0611	3.2738	5.06156	3.45168	3.92176	4.21722	3.34079	2.96929	3.48415	2.91765	3.76154	2.53914	3.56213	3.32413	3.56155	4.03664	3.56457	4.06521	3.74647	2.92176	2.93891	3.40986	3.4642	3.57979	3.63956	4.35472	2.50608	0.632253	1.48025	2.6617	2.78228	2.34275	3.20524	2.9549	3.21722	2.66082	3.10618	2.63225	2.20162	2.59831	2.36307	2.58918	2.29665	2.43961	2.47097	3.40986	3.46514	3.85966	3.73179	1.89529	3.21722	1.89529	2.8249	4.38714	2.89529	3.38071	2.89529	3.21722	1.40986	2.80218	2.89529	2.63225	2.89529	3.53914	3.48025	2.21722	3.86929	3.73179	4.04729	3.56514	1.04729	3.85465	3.80218	2.89529	3.21722	1.89529	3.63225	3.89529	4.21722	4.43961	3.80218	3.84855	3.16991	3.69139	3.75778	3.68378	3.85109	2.96088	3.51095	3.21722	3.42872	3.63225	3.63225	3.36922	3.89529	3.21722	3.75778	3.48025	3.43961	3.21722	3.60054	3.7647	4.31032	3.35472	4.1103	0.632253	3.88018	3.36922	4.31032	2.63225	3.73179	3.21722	4.21722	3.63225	3.40986	3.73179	2.63225	2.99482	3.63225	4.63225	4.63225	3.21722	3.30885	3.38227	3.63225	3.62633	4.21722	2.21722	2.80218	4.11768	2.72245	3.53914	1.40986	3.40986	3.89529	3.85465	3.48025	3.98589	4.04729	3.80218	3.35592	3.57979	3.56117	4.35472	3.72152	3.72418	3.07971	3.97621	3.34977	3.60953	4.40774	4.40986	4.79095	4.37476	3.22786	3.56514	3.82181	4.21722	3.26028	3.66082	3.28433	3.90527	3.27532	3.47097	3.36922	2.73179	2.96929	2.73722	2.73609	3.05675	3.65779	3.71471	3.32031	3.61149	3.28433	3.26028	3.95418	3.96929	3.82355	3.88018	3.68767	3.38714	3.68035	3.14683	2.78193	2.8387	2.52756	3.20286	2.91709	3.12795	3.18619	3.60054	2.9721	3.39409	2.89529	3.60424	3.84612	4.01076	3.38714	2.92771	3.21722	1.75778	3.43961	3.89529	4.48025	3.21722	1.89529	4.21722	3.21722	2.63225	3.55825	3.21722	2.63225	2.63225	2.63225	1.89529	4.21722	3.73179	3.21722	4.21722	5.53914	3.21722	3.04729	2.34275	2.89529	3.21722	3.63225	3.34275	3.40986	1.89529	3.80218	2.63225	3.34275	3.75778	2.40986
PPP1R2B	2.21722	4.67665	4.53914	4.21722	2.63225	3.21722	2.89529	2.73179	4.21722	3.40986	3.21722	4.21722	3.48025	3.21722	4.40986	3.21722	4.21722	3.73179	3.63225	4.53914	4.21722	3.48025	3.48025	3.21722	2.63225	3.40986	4.21722	4.04034	4.21722	4.04729	4.34846	4.30468	4.13106	4.31343	3.96568	3.94158	3.96006	3.50672	4.66467	4.06521	4.0611	4.03279	4.1501	4.71471	3.79861	4.73179	3.75043	4.21722	3.85966	3.67665	3.49023	4.12411	4.07629	3.97621	3.75543	4.45168	3.71405	4.41885	3.81307	4.10618	3.38433	3.73179	3.83571	3.73179	3.83357	3.89529	2.96127	2.21722	3.35472	3.21225	3.58198	3.92771	3.46828	4.06243	3.72245	2.96568	3.83737	4.63225	2.76552	2.79095	3.05494	3.03664	3.48929	2.43961	2.51678	3.80218	3.80218	2.18159	0.824898	4.48025	3.95418	2.89529	4.28433	4.38714	4.06521	4.24578	4.70264	2.21722	4.86929	4.67665	3.89529	5.09168	4.21722	5.02457	3.89529	3.21722	4.31675	4.73179	3.85465	3.34275	3.63225	3.36922	3.80218	2.89529	3.21722	4.21722	2.63225	4.21722	3.63225	1.63225	4.53914	4.68575	4.30741	4.63376	4.61576	4.21722	4.3816	4.11288	4.51095	4.80218	3.77664	1.63225	4.65111	4.74773	4.21722	4.21722	4.92771	1.89529	4.63225	4.63225	4.50101	4.90909	4.63225	4.06521	4.40986	4.33269	4.49023	4.50672	4.63225	4.21722	4.31675	3.21722	3.21722	4.63225	5.1103	4.73179	3.63225	4.40986	4.80218	4.21722	4.63225	3.21722	4.02794	3.81668	4.39981	3.81004	4.80218	4.80218	3.80218	4.39779	4.78658	4.74078	4.21722	4.40986	5.21722	4.50672	4.70264	3.98589	4.23994	4.67665	4.49343	4.49732	4.31552	4.53914	4.46998	4.64171	4.38581	4.64606	4.63828	4.30468	4.36241	4.21722	4.77964	4.39942	4.59983	4.84525	4.6421	4.53914	4.23891	4.99962	3.91236	4.21722	4.6273	4.51678	4.10618	4.35472	4.49285	3.84685	4.03377	4.25469	4.45425	5.03664	4.57085	4.70264	4.14683	4.78753	4.83389	4.13921	3.79498	4.43961	3.67507	3.86107	3.74961	3.73179	3.98084	3.6867	3.82129	4.00195	3.98748	4.25986	4.02018	4.08597	4.15581	3.94158	3.91635	3.97621	3.72583	3.76976	4.0752	4.40164	3.50672	4.07971	3.63225	4.21722	4.89529	2.80218	1.89529	3.73179	4.38714	4.95418	3.76976	2.21722	5.21722	5.43961	4.21722	4.21722	3.21722	3.40986	4.21722	3.21722	3.21722	3.63225	4.36922	3.56514	2.48025	4.09168	2.89529	4.00571	3.86929	1.89529	2.21722	4.21722	3.07971	4.34275	4.21722
PPP2R3C	3.80218	4.38714	3.80218	4.95418	3.95418	1.63225	3.48025	3.86929	2.80218	4.21722	3.63225	4.21722	4.89529	2.21722	3.99482	3.21722	4.21722	4.1103	3.04729	4.02457	4.40986	4.21722	1.89529	3.95418	2.63225	4.73179	4.18159	4.16063	3.9898	3.85465	3.63225	4.64348	3.91605	4.40363	4.12795	4.55163	4.12607	3.95418	3.96724	4.14321	4.14127	4.2738	3.56514	4.58918	3.67956	3.86929	4.08206	2.96929	3.94004	4.21722	3.67665	3.67665	4.06755	3.8387	3.86358	3.45168	3.92012	4.48025	3.95746	4.16277	4.09857	4.21722	3.96966	3.99482	3.85255	4.35472	4.05173	4.09168	4.06521	3.75344	3.95813	4.66467	3.99879	4.08222	4.60287	3.93091	3.88859	4.11768	3.26302	4.40566	2.83255	3.88464	4.13315	4.15581	3.85663	3.93342	4.0752	2.94713	1.8249	2.89529	3.95418	4.48025	4.14683	2.21722	4.52756	4.52756	4.48025	3.21722	3.99482	3.91765	3.89529	5.09168	2.89529	4.38714	4.21722	3.21722	3.21722	2.99482	3.36922	2.75778	3.85465	3.36922	3.71972	1.89529	3.21722	3.48025	3.63225	4.21722	2.63225	2.63225	3.21722	4.61512	4.07037	4.40381	4.40164	3.89529	4.33651	3.83534	4.65534	3.80218	4.36161	4.95418	4.24231	3.85465	3.89529	3.80218	4.07971	3.89529	4.63225	3.63225	4.60054	4.42367	4.63225	4.48025	4.49732	4.33269	4.27611	3.74773	4.76976	4.43961	4.49732	3.21722	3.21722	3.63225	4.21722	3.73179	2.63225	3.73179	4.21722	2.63225	2.63225	3.21722	4.29771	3.85932	4.07283	3.71274	3.95418	4.80218	2.80218	4.89529	4.54842	4.38714	4.73179	4.21722	4.21722	4.36922	4.11768	4.78426	4.2623	4.38714	4.51512	4.40986	4.44751	4.89529	4.49552	4.69721	4.68206	4.32413	4.50617	4.67665	4.18286	4.37333	4.5052	4.78356	4.18479	4.84525	4.47033	4.09168	4.36265	4.52756	4.40986	4.50672	4.31279	4.60424	4.46233	4.31675	4.2045	3.88161	3.73609	4.42872	4.61931	4.03664	4.4847	4.5142	3.8249	4.21722	4.21722	4.13921	4.03377	4.02457	4.0121	3.80218	3.82643	3.40986	4.24478	4.54652	3.9484	3.78782	4.25694	4.60678	4.36307	4.21722	4.26888	4.33751	4.28356	4.32413	3.92108	4.21722	4.17141	4.28135	3.04729	4.21722	4.21722	3.48025	1.89529	2.80218	4.21722	3.73179	4.02457	3.63225	4.26452	4.21722	2.63225	3.63225	2.63225	5.06521	4.43961	4.57979	3.95418	3.21722	4.21722	3.80218	4.04729	3.07971	2.89529	2.95418	4.11768	3.92771	4.1103	2.89529	3.21722	2.63225	4.56514	4.66467	4.40986
PPP4R3B	4.53914	5.02457	2.21722	2.63225	5.09168	5.09168	4.70264	5.16475	4.53914	5.1103	3.95418	2.63225	5.21722	4.53914	5.1103	5.21722	4.21722	4.86929	4.50672	4.80218	5.49732	4.59573	3.48025	5.09168	4.95418	4.73179	5.28593	5.2447	5.41361	4.43961	5.67039	5.0752	5.54332	4.8828	5.32825	4.78112	5.56829	5.21722	5.3577	5.51	5.6867	5.03279	5.4857	4.98773	5.59573	4.80218	5.71764	4.92348	5.44713	4.42667	5.19704	4.53914	5.53069	4.6867	5.46712	4.83019	5.195	4.80218	5.22946	5.26968	5.17223	4.40986	5.53555	5.26784	5.22816	4.80218	4.33978	4.09168	3.89529	4.33155	4.51924	3.92771	4.45822	4.60697	4.70596	4.30128	4.74773	3.63225	4.51095	4.83534	4.52061	3.65331	4.55538	4.38714	4.56117	4.69526	4.86107	4.7904	4.95418	4.21722	4.88018	4.70264	4.86929	3.53914	4.70264	4.96568	5.06521	4.80218	4.40986	4.80218	4.48025	5.21722	4.89529	4.02457	4.21722	2.21722	5.45425	4.21722	4.85465	5.00571	4.74773	5.04729	5.02457	4.70264	4.80218	5.70264	4.21722	4.70264	4.21722	4.21722	5.21722	5.32389	4.51095	5.39316	4.28135	5.54438	5.42532	5.11288	4.99094	5.38714	5.17874	4.63225	5.42141	5.36922	4.21722	5.38714	4.75778	4.48025	3.95418	4.43961	4.44854	4.90909	5.06521	4.98275	5.16475	4.63225	5.15581	5.53914	5.11768	4.43961	5.26784	4.80218	3.21722	4.63225	4.21722	4.40986	4.63225	4.21722	5.09168	2.63225	4.21722	4.80218	4.76221	4.77273	4.62364	4.93033	4.95418	4.80218	5.02457	4.76976	4.65534	4.46514	4.21722	4.86929	4.70264	4.21722	4.48025	4.04729	4.79452	5.0752	5.01127	4.49732	5.02457	4.06521	4.83922	4.21722	5.13756	4.8387	4.85551	4.26161	5.25077	4.1754	5.01012	4.6253	4.69499	4.92771	4.90391	4.21722	5.07971	5.30128	4.07283	4.29522	5.08267	4.72623	4.67178	5.23768	5.22353	5.48929	5.16235	4.77664	4.57979	4.21722	4.72911	4.73179	4.73179	4.95418	4.95418	4.29122	5.38475	4.53914	5.12295	4.86107	4.99754	5.1103	4.77249	4.17974	5.04909	5.12125	5.19693	4.48025	4.59336	4.78112	4.85142	4.86358	5.21722	4.16063	5.46905	4.01076	5.0752	4.56514	5.00149	4.75778	3.95418	5.06521	4.48025	3.21722	4.70264	5.31675	4.80218	3.63225	4.92503	4.21722	4.21722	5.95418	3.63225	5.21722	3.95418	4.86929	4.63225	4.21722	4.21722	3.63225	5.04729	5.1501	5.41885	4.71972	4.11768	4.51267	4.86929	4.70264	4.21722	4.21722	4.75778	4.75778	4.57979
PQBP1	4.21722	3.53914	3.80218	4.95418	3.95418	3.21722	3.48025	3.57979	2.80218	2.99482	1.63225	2.63225	2.89529	4.53914	3.99482	4.80218	4.21722	3.73179	3.04729	4.53914	1.40986	3.21722	3.89529	3.21722	3.21722	3.40986	3.61455	3.10174	3.02457	3.50672	2.99482	3.12411	3.50101	3.35923	3.38071	3.78112	3.18747	3.63225	3.45822	4.06521	3.73917	3.74328	3.1501	3.71471	3.98589	3.99482	4.12019	3.87618	3.66702	3.74078	3.69115	4.02457	3.67377	2.8387	3.54165	3.29968	3.60188	3.80218	3.5522	3.92176	4.01368	3.40986	3.58973	3.57979	3.61753	2.89529	3.80927	3.63225	3.89529	3.87154	3.98159	3.75778	3.58375	3.9506	3.96346	3.43134	3.81988	4.39779	3.78658	3.59831	3.66263	3.98773	3.69875	2.95418	4.07136	4.1103	4.17141	4.53209	4.21722	4.21722	0.632253	2.89529	3.28433	3.53914	3.70264	3.66082	3.89529	2.21722	3.99482	3.53914	3.48025	3.21722	4.70264	4.38714	3.89529	3.80218	3.40986	3.99482	2.04729	3.92771	3.63225	3.04729	3.09168	1.89529	3.21722	2.89529	2.63225	4.21722	4.21722	1.63225	2.21722	3.04559	2.26302	3.32758	2.92771	2.89529	3.60716	3.83534	3.16991	2.21722	2.29122	3.63225	3.55425	3.36922	3.48025	3.21722	2.34275	2.89529	3.80218	3.21722	3.78112	3.32413	3.11768	2.89529	3.73179	2.63225	3.33269	2.36922	2.31032	3.63225	2.73179	3.21722	3.21722	2.63225	2.40986	1.40986	2.63225	1.40986	2.63225	3.63225	3.63225	3.21722	3.71274	3.63225	3.74773	3.66152	3.21722	3.80218	2.80218	3.48025	3.58495	3.02457	1.40986	3.40986	2.89529	3.21722	3.11768	3.16277	3.04729	2.88018	3.00362	4.40986	3.39124	3.21722	3.18619	2.77664	3.32072	3.42367	3.14924	3.02457	3.66581	2.99482	3.83534	3.16063	2.84084	3.34275	3.43678	3.21722	2.49475	3.15832	2.63225	3.36922	3.41971	3.27166	3.63225	3.54736	3.51361	3.7747	3.00911	3.21722	3.65779	3.12975	3.36922	2.99482	3.14683	1.98018	3.31032	2.55425	4.00911	4.02457	4.07099	3.12411	3.96878	3.73179	3.84334	4.21722	3.78281	3.78782	3.82878	4.11252	3.66263	3.60054	3.91765	3.78112	3.95757	3.51678	4.00962	3.63225	4.12411	3.84525	3.36922	4.07971	2.95418	3.89529	3.48025	3.80218	3.48025	3.40986	4.02457	2.63225	3.83389	4.21722	4.95418	4.95418	4.63225	3.48025	1.63225	2.99482	3.21722	5.21722	3.21722	2.95418	3.36922	3.07971	4.59573	3.43961	3.31032	2.56514	3.40986	3.89529	3.21722	2.63225	3.75778	3.56514	3.40986
PRAG1	4.21722	4.67665	3.80218	2.63225	3.95418	3.21722	4.21722	3.99482	4.02457	3.40986	3.95418	3.63225	4.21722	2.21722	3.73179	4.80218	4.21722	3.40986	5.13475	3.21722	3.40986	4.21722	4.48025	4.21722	3.95418	1.40986	3.90406	3.32413	3.33269	2.63225	3.77909	4.02457	3.39409	3.26612	3.52756	3.60054	3.30295	3.74773	3.40164	3.06521	3.51678	4.03279	3.51267	1.71471	2.34985	2.73179	2.31909	3.55425	2.94713	3.30468	2.63225	3.02457	2.86738	2.51678	2.86358	3.58918	2.69115	3.35472	2.66467	3.36922	2.77664	2.99482	2.34872	3.57979	2.93501	3.89529	2.7218	2.21722	2.48025	2.42466	2.34932	3.75778	2.85294	3.10174	2.96346	2.66082	2.88859	2.31032	1.3785	2.59831	1.98455	3.65331	2.65922	3.09168	2.72623	3.31675	4.02457	2.44463	3.73179	3.89529	3.80218	3.89529	3.8249	3.21722	3.82129	3.78281	2.89529	2.21722	3.99482	3.53914	3.48025	1.63225	4.21722	4.38714	2.89529	2.21722	4.49732	1.40986	3.04729	3.56514	3.36922	3.50672	2.80218	2.89529	4.21722	3.89529	2.63225	1.89529	2.63225	2.63225	3.80218	3.63055	3.65534	3.33872	3.34275	3.75778	4.00309	3.25038	3.72245	2.21722	3.42872	2.63225	3.15691	3.36922	2.89529	4.21722	2.75778	4.70264	2.95418	3.63225	2.50101	2.51678	3.63225	2.48025	3.86929	3.43961	3.43961	3.50672	3.48025	3.95418	4.21722	3.21722	3.21722	2.63225	4.21722	2.40986	3.63225	1.40986	3.63225	3.63225	4.63225	3.21722	2.87144	2.84525	3.21722	3.04137	4.21722	2.21722	3.53914	3.48025	4.01791	3.38714	3.40986	2.99482	3.48025	3.04729	4.01076	3.85465	3.19413	3.09168	3.49343	3.57979	2.9979	3.21722	3.83255	3.66973	3.29835	3.51678	3.38244	3.67665	3.36241	3.67289	3.57231	3.42367	3.46233	3.34275	3.51924	2.63225	3.07971	3.03279	3.52534	3.74773	3.15667	4.00863	3.54979	3.13233	2.77664	3.07426	2.32105	3.96929	3.86929	2.71471	3.46233	3.89529	2.8249	3.63225	3.39779	3.29122	4.37994	3.33269	3.59706	1.80218	3.47753	3.14683	2.89064	2.93181	2.70264	2.46589	3.02143	3.456	3.56952	2.69365	2.63225	2.69365	3.39279	3.21722	3.99234	3.63225	4.46514	4.51267	3.95418	4.66467	4.21722	2.89529	3.89529	4.02457	1.89529	3.99482	4.02457	3.63225	4.83389	3.80218	4.63225	3.63225	3.63225	3.89529	4.21722	3.73179	4.43961	3.21722	3.21722	3.21722	4.04729	2.34275	3.21722	4.21722	3.89529	3.84525	4.21722	3.48025	4.21722	3.63225	3.07971	2.75778	3.40986
PRAMEF1	3.80218	4.02457	3.80218	4.21722	3.95418	3.63225	3.48025	3.40986	3.21722	2.40986	3.63225	2.63225	1.89529	2.21722	3.73179	3.21722	4.21722	1.99482	3.85465	2.80218	2.99482	2.89529	3.48025	3.21722	3.21722	4.40986	3.90406	3.21722	3.53914	2.85465	3.99482	3.91765	3.78112	4.05967	3.99962	4.01558	3.35739	3.85465	4.18405	3.48025	3.45537	4.09692	3.71198	3.93711	3.61613	3.99482	3.10759	3.55425	3.35152	4.02457	3.29522	2.53914	3.54964	2.51678	3.38295	3.58918	3.2876	3.35472	3.60327	3.36922	3.47179	1.40986	3.78006	3.57979	3.54936	3.89529	2.85566	3.21722	3.70264	2.9027	3.27532	3.75778	3.27563	3.53986	3.75487	3.43134	3.54979	3.48025	2.72245	2.87841	2.36307	2.93711	2.65922	2.80218	2.72623	2.21722	3.38714	1.66702	0.824898	5.35472	4.33269	2.89529	3.52534	2.80218	4.15832	4.40625	4.70264	4.21722	3.73179	4.02457	4.21722	4.43961	4.21722	4.38714	5.21722	3.80218	2.99482	4.40986	4.21722	3.92771	2.04729	3.63225	3.21722	3.48025	3.21722	3.89529	2.63225	4.21722	2.63225	4.21722	4.21722	4.36136	4.43294	4.43009	4.21722	3.86212	3.7855	3.54584	4.07037	3.21722	3.29122	3.63225	4.09398	3.04729	2.89529	2.21722	3.07971	3.89529	4.09168	4.43961	4.44854	4.04034	4.31032	4.21722	3.73179	3.80218	4.38714	3.85465	4.11768	4.21722	3.99482	5.53914	4.21722	4.21722	2.99482	2.40986	4.95418	2.99482	3.63225	2.63225	3.63225	5.53914	3.59026	3.69638	3.83985	3.43623	1.63225	3.21722	2.80218	3.63225	4.01791	4.53914	3.40986	2.99482	2.89529	3.85465	3.76976	4.21722	3.96786	4.27611	4.25639	3.21722	4.00863	3.59573	4.05494	4.09857	4.09277	3.90909	4.24709	3.60953	4.21722	4.25786	3.87841	4.34967	4.22786	4.56514	4.21722	2.63225	4.17282	3.74328	3.73179	4.13475	4.11485	4.2447	4.10618	3.84282	3.75936	3.57676	3.73609	3.96929	3.86929	4.29968	4.13475	3.99482	3.99482	4.34275	4.48025	4.42872	3.52617	3.21722	3.36574	3.12411	3.63225	3.63225	3.63688	3.73917	3.85876	3.82579	3.60079	3.82129	3.79191	4.21722	3.67665	4.27862	3.80782	4.27166	3.47528	3.63225	4.46514	4.21722	3.50672	3.07971	3.63225	3.48025	4.21722	2.21722	3.48025	4.86929	4.67665	2.63225	4.01076	2.21722	2.63225	3.63225	2.63225	4.48025	3.63225	2.99482	4.43961	4.80218	4.21722	3.43961	3.85465	3.75778	2.48025	3.21722	3.89529	3.66467	3.57979	1.89529	4.21722	3.63225	3.92771	4.07971	1.40986
PRAMEF17	3.21722	4.21722	2.21722	2.63225	3.21722	3.63225	1.89529	3.86929	2.80218	4.57979	1.63225	3.63225	4.89529	3.21722	3.73179	3.21722	4.21722	3.86929	3.85465	4.21722	3.40986	3.21722	3.48025	4.21722	3.63225	2.99482	3.81386	4.10174	3.91765	3.74773	3.46875	3.12411	4.21722	3.75155	4.15832	3.94158	3.96006	4.04729	4.28135	4.2876	4.25374	3.03279	4.04319	3.83019	3.88187	4.21722	3.76655	3.87618	3.62343	3.9721	3.29522	3.38714	4.09932	4.10174	3.65713	4.29968	3.74773	3.59573	3.62815	3.46233	3.38433	3.73179	3.78006	4.65779	3.83357	3.70264	2.96127	3.80218	2.70264	3.23201	3.34932	1.75778	3.46828	3.65004	3.84798	2.74328	3.59161	4.48025	1.99998	2.79095	2.46998	3.58918	2.18973	2.63225	2.27166	3.40986	3.02457	0.444626	1.40986	3.48025	4.09168	3.48025	3.28433	3.80218	3.85876	3.61775	4.21722	4.80218	3.99482	4.12411	4.70264	4.21722	4.70264	3.80218	3.48025	3.21722	3.73179	4.21722	4.36922	3.07971	3.04729	3.50672	2.95418	2.89529	3.21722	2.89529	2.63225	2.89529	2.63225	3.95418	3.21722	4.54085	4.35048	4.4661	4.28135	4.10828	4.00309	4.1485	4.121	4.21722	4.13921	3.95418	4.21722	3.85465	1.89529	4.53914	4.34275	2.89529	4.09168	4.43961	4.33751	4.21722	4.01076	3.98275	3.86929	3.95418	4.49023	4.63225	4.11768	4.43961	4.1103	3.21722	3.21722	4.63225	1.40986	3.73179	3.63225	4.57979	4.21722	3.63225	3.63225	3.21722	3.77833	3.85932	3.94038	3.6788	3.63225	3.21722	1.21722	4.31032	4.26302	4.30468	4.57979	4.40986	4.21722	4.57085	4.55825	4.32031	4.19413	4.02457	4.23039	4.49732	4.25374	4.59573	4.16513	4.52388	3.98485	4.32413	4.22324	4.02457	4.11161	4.29739	4.20034	4.2447	4.34985	4.84525	4.24656	4.43961	4.12702	4.70264	3.40986	4.04729	4.43678	4.34967	4.04729	4.37333	4.21722	3.57676	3.82355	3.96929	4.36406	4.21722	4.61207	4.61149	4.40986	4.38227	4.63225	4.49285	3.73609	3.21722	3.33403	3.21722	3.19255	2.8249	3.68464	4.10174	3.43134	3.64647	3.81433	4.18807	3.79191	3.69365	3.80218	4.15308	4.11161	3.7647	3.54804	3.63225	3.12411	3.56514	3.04729	2.75778	4.09168	1.89529	3.48025	3.21722	4.21722	4.57979	2.21722	4.63225	4.06521	3.80218	4.21722	2.63225	3.63225	3.89529	3.63225	3.40986	3.95418	3.21722	4.80218	4.09168	4.04729	3.56514	2.48025	3.63225	3.31032	3.84525	3.86929	1.89529	3.80218	2.63225	4.21722	3.75778	3.40986
PRC1	3.21722	3.21722	3.21722	2.63225	4.21722	3.21722	1.89529	2.99482	2.21722	2.40986	3.21722	3.63225	1.89529	2.21722	3.40986	3.21722	4.21722	2.40986	3.63225	4.02457	3.73179	3.89529	2.89529	3.63225	3.21722	2.99482	3.81386	3.51678	4.02457	3.85465	3.68288	3.74078	3.66328	3.60716	3.78281	2.86358	3.6469	3.95418	3.71198	3.98275	3.73917	3.82129	4.07971	3.93711	4.08291	3.86929	3.9612	3.55425	4.24624	3.74078	3.96615	3.91765	4.22509	3.32413	3.97906	3.93711	4.24106	4.06521	3.8346	3.26968	4.07083	2.99482	4.09223	4.31675	4.10296	4.21722	4.12173	3.43961	3.21722	4.22216	4.15667	3.75778	4.13124	4.35048	3.99094	3.74328	4.28251	3.31032	4.16991	3.18327	3.56952	3.52207	4.16172	3.33269	4.13149	3.73179	3.74078	3.02959	3.91236	4.89529	3.43961	3.89529	3.40986	3.80218	4.21722	3.82129	3.89529	3.80218	3.40986	4.12411	4.21722	3.63225	4.21722	4.02457	2.89529	2.21722	3.73179	3.99482	1.04729	3.07971	4.36922	3.36922	3.33269	3.48025	4.21722	1.89529	4.63225	1.89529	3.63225	2.63225	2.21722	4.20524	3.90688	4.13653	4.34275	3.92771	4.05967	3.64893	4.01791	3.21722	3.87618	3.21722	3.79936	4.21722	4.70264	4.21722	3.34275	3.48025	2.95418	4.43961	4.39409	4.21722	4.01076	3.89529	3.86929	4.53914	4.33269	4.29522	3.63225	4.43961	4.31675	4.21722	3.21722	4.63225	3.73179	4.21722	2.63225	2.40986	3.63225	5.21722	4.95418	3.21722	3.16912	3.4766	3.77909	3.6788	3.21722	3.80218	3.21722	4.01076	4.07037	4.02457	3.99482	3.99482	3.48025	3.85465	4.01076	4.46233	4.63225	3.9898	4.17695	3.73179	4.32413	3.89529	3.80558	3.29122	4.09277	3.7647	4.60637	4.12411	4.07461	3.99482	3.72169	4.13149	4.26968	4.21722	4.12542	4.43961	4.21722	4.09692	3.99482	4.00149	4.04976	3.97621	3.92176	4.35472	3.79372	4.29665	4.15113	3.92348	3.31675	4.37768	4.04729	4.33586	3.91236	3.98018	4.01076	2.96929	3.90601	3.09168	4.17309	3.30468	3.2574	2.99482	4.076	3.10174	4.48025	4.21722	4.13044	3.456	3.83255	3.69365	4.43315	3.15308	3.64071	3.60424	4.10916	3.31032	3.67665	4.21722	3.63225	3.07971	2.63225	3.48025	3.89529	4.21722	2.89529	3.40986	4.21722	4.21722	3.83389	4.21722	4.21722	4.21722	2.63225	3.89529	3.95418	2.99482	3.63225	4.21722	3.21722	4.09168	4.21722	4.21722	3.21722	3.63225	2.63225	4.1501	3.57979	1.89529	3.80218	2.63225	3.34275	3.56514	3.73179
PRKACB	4.53914	4.67665	4.53914	3.63225	3.21722	3.21722	2.89529	3.57979	3.21722	3.73179	4.63225	3.63225	3.89529	3.21722	4.73179	4.21722	4.21722	3.73179	3.04729	4.02457	5.21722	3.21722	4.48025	3.21722	4.21722	4.86929	4.18159	3.97621	3.67665	3.74773	4.1103	4.57477	4.17478	4.00309	3.93091	4.33751	3.99482	3.85465	4.11534	3.89529	4.10174	4.38071	3.66467	3.93711	3.8269	3.57979	3.85966	3.96929	3.81386	3.67665	3.36922	4.53914	4.21722	4.32413	3.80635	3.71471	3.74217	4.14321	3.95746	4.54979	3.49285	3.40986	3.99083	3.99482	3.85255	3.21722	3.33324	1.63225	3.59573	3.24179	3.55095	3.56514	3.62028	3.7769	3.81761	2.96568	3.95418	4.48025	2.67806	3.59831	2.98455	3.58918	3.29665	3.33269	2.8387	3.93342	4.12411	1.66702	2.14683	3.48025	4.71972	2.89529	3.73179	4.53914	4.30128	4.40625	4.48025	5.02457	3.99482	4.02457	4.48025	4.21722	4.21722	4.53914	3.89529	2.21722	4.57979	3.73179	4.21722	3.75778	3.85465	3.95418	3.88018	2.89529	4.21722	4.70264	3.63225	4.70264	3.63225	4.43961	4.80218	4.52442	4.90688	4.59712	4.88707	3.56514	4.21722	4.1485	3.96346	2.21722	3.66973	4.80218	4.41407	3.63225	4.21722	4.21722	4.56514	3.89529	4.43961	3.95418	4.55163	4.51678	3.89529	4.84948	4.31675	4.63225	4.53914	4.69115	4.21722	4.80218	4.31675	4.80218	4.21722	4.95418	4.73179	4.86929	2.63225	4.86929	4.21722	4.21722	4.21722	3.21722	3.81004	4.00571	4.21722	3.64403	4.63225	5.21722	4.02457	4.76976	4.68928	4.86107	3.73179	4.21722	5.21722	5.00149	4.76976	4.74773	4.57979	4.38714	4.37977	5.16475	4.43166	4.48025	4.41751	4.85193	4.61123	4.60424	4.52092	4.42667	4.43718	4.37333	4.51887	4.78356	4.31032	4.92771	4.51924	4.53914	4.38227	3.74328	4.40986	4.88018	4.59725	4.49406	4.50672	3.94591	3.98424	4.24418	4.08186	3.92348	4.31675	4.37768	4.65215	4.13233	4.63225	4.38227	4.35472	4.66973	3.76584	4.53914	3.81946	4.26161	3.72689	3.91236	4.05019	4.54652	4.09692	3.96839	4.12264	4.46818	3.83255	4.44854	4.20211	4.01558	4.43718	4.32413	3.88409	3.63225	3.80218	4.07971	3.85465	2.34275	2.95418	3.89529	2.89529	3.21722	2.89529	4.21722	2.80218	4.63225	4.11768	2.21722	2.63225	3.63225	4.21722	4.21722	4.63225	3.73179	4.43961	3.21722	3.21722	3.43961	3.85465	2.34275	4.06521	4.09168	3.11768	3.92771	2.40986	3.48025	3.21722	2.63225	4.34275	2.75778	1.40986
PRKAR2B	3.21722	4.02457	3.21722	5.21722	4.95418	1.63225	4.48025	4.31675	4.21722	3.73179	3.21722	3.63225	4.48025	3.80218	4.99482	3.21722	5.21722	4.1103	3.36922	3.80218	3.99482	4.48025	3.48025	4.43961	3.95418	2.40986	4.35152	4.56117	4.43961	4.43961	3.91236	4.91765	4.08597	3.9442	4.15832	4.44854	4.5094	3.36922	4.40164	4.41885	3.93181	4.61775	4.21722	3.12975	4.10618	4.31675	4.21722	4.55425	4.02289	4.7718	3.7055	4.12411	4.38597	3.10174	4.08597	4.29968	3.99683	4.59573	4.01517	4.32031	4.05675	3.99482	4.22319	4.49732	4.13432	3.48025	4.15921	4.33269	3.59573	3.84612	3.93428	4.56514	4.07971	4.62057	4.77081	3.89529	4.41652	4.76976	4.01791	3.79095	4.46998	4.17415	3.69875	4.33269	4.6253	3.65779	3.91765	2.18159	1.8249	4.21722	4.33269	3.48025	4.28433	4.21722	4.456	4.63945	4.48025	5.02457	4.99482	4.12411	4.21722	4.21722	4.70264	5.02457	3.89529	3.21722	4.1103	4.40986	4.36922	4.84525	4.85465	3.50672	4.21722	4.48025	5.21722	3.48025	4.21722	4.89529	4.95418	3.63225	3.80218	4.52992	4.54842	4.78395	5.04319	4.05057	4.28997	4.31451	4.58495	3.21722	4.61314	2.63225	4.29122	4.63225	4.89529	3.21722	4.66467	3.89529	4.21722	3.63225	4.39409	5.10174	4.48025	4.84948	4.65779	4.88018	4.95418	4.13475	4.70264	3.95418	4.80218	3.21722	5.21722	5.21722	4.86929	4.21722	3.63225	4.40986	3.95418	4.63225	4.21722	4.80218	4.81004	4.66467	4.77909	4.4564	3.21722	4.80218	3.21722	5.26452	4.65534	5.02457	3.99482	4.40986	5.06521	4.21722	4.89529	4.71026	4.59749	4.49023	4.40323	4.93342	4.50167	4.48025	4.54527	4.584	4.42764	4.47097	4.76756	4.42667	4.53574	4.61149	4.47745	4.89181	4.49795	4.56514	4.80875	4.43961	4.45822	4.61775	4.52534	4.662	4.69982	4.34967	5.01692	4.29739	4.19168	4.07426	4.28041	4.39555	4.57979	4.03664	4.72911	4.57979	4.68288	5.0308	4.83389	4.05675	3.54344	4.76154	3.76104	3.91765	4.08053	3.63225	4.32446	4.71317	4.38071	4.17371	4.23541	4.6923	4.27734	4.33751	4.00729	4.27862	4.28356	4.37476	4.1251	3.89529	4.3465	4.28135	4.29522	3.34275	2.95418	4.89529	3.48025	2.80218	2.89529	4.57979	3.80218	5.21722	4.70264	4.53914	3.63225	4.21722	4.63225	4.70264	4.21722	4.99482	4.43961	3.21722	4.21722	4.21722	3.36922	3.92771	4.35472	4.80218	4.55825	4.21722	4.31675	3.48025	2.21722	4.63225	3.34275	4.45822	4.40986
PROK2	3.80218	2.21722	4.21722	2.63225	4.43961	3.21722	2.89529	3.40986	2.80218	1.40986	3.95418	2.63225	4.48025	3.21722	2.40986	3.21722	5.21722	3.57979	2.63225	3.53914	3.73179	3.21722	2.89529	4.21722	3.95418	2.40986	3.85966	3.6867	3.33269	3.36922	3.14683	3.12411	3.27862	3.68116	3.78281	3.60054	3.68997	3.74773	3.28135	3.06521	3.39124	2.74328	3.80218	2.93711	2.92176	3.57979	3.38323	2.55425	3.29707	3.21722	2.60188	2.80218	3.63094	2.8387	2.89529	4.71471	3.15163	3.98275	3.45822	2.78426	2.87618	2.40986	3.34872	3.21722	3.18013	3.21722	3.02761	2.63225	2.89529	2.76026	3.11485	3.75778	3.25255	3.42056	3.30741	2.74328	3.59161	2.31032	2.67806	2.11288	2.36307	3.21722	2.65922	2.63225	2.64606	2.73179	3.30468	1.66702	1.8249	3.48025	4.21722	3.48025	3.14683	4.02457	4.09692	3.70264	4.48025	2.21722	3.99482	3.02457	3.48025	4.43961	2.89529	3.80218	3.48025	2.21722	3.21722	1.40986	3.63225	3.34275	2.63225	2.63225	3.33269	1.89529	3.21722	3.89529	3.63225	1.89529	4.95418	3.21722	3.21722	4.05324	4.54842	4.1237	3.66467	3.95942	3.91382	3.83534	3.78658	4.21722	3.96929	3.21722	3.78805	4.04729	2.89529	3.80218	3.92771	2.89529	3.80218	4.43961	4.55163	4.27166	4.11768	4.35472	1.40986	3.80218	3.80218	3.85465	4.01076	4.21722	4.21722	4.21722	5.21722	3.63225	3.40986	2.99482	2.63225	1.40986	3.21722	4.63225	2.63225	3.21722	3.37394	3.51267	3.50672	3.30885	3.63225	4.21722	3.21722	4.55825	4.07037	4.30468	3.99482	4.73179	2.89529	3.36922	4.31032	3.98589	4.07283	4.12411	3.95683	3.86929	3.97621	4.41885	3.7781	4.13921	4.0126	3.97621	4.03059	4.02457	3.99765	4.04213	3.72169	4.27166	3.46233	4.07971	4.31279	3.43961	3.75778	3.89529	3.73179	3.80218	3.58198	3.60424	3.92176	3.70264	3.45041	3.48929	3.19552	4.01368	4.05372	3.93711	4.21722	3.89529	3.91236	3.81668	4.01076	3.13921	3.28041	3.80218	3.45689	3.38714	3.14193	2.99482	3.61592	4.17974	4.20272	3.84441	3.47781	3.59573	3.36307	3.60054	4.08346	3.86358	3.26726	3.60424	3.37219	3.48025	3.60953	3.34275	2.85465	3.56514	4.43961	1.89529	2.89529	2.21722	2.89529	4.40986	3.80218	4.63225	3.95418	3.80218	2.63225	3.63225	3.63225	4.21722	3.95418	3.40986	4.21722	4.80218	4.21722	3.95418	2.04729	1.75778	3.21722	2.21722	3.76976	3.84525	2.99482	2.89529	2.21722	4.21722	4.21722	3.56514	2.40986
PRPF31	4.53914	4.21722	5.02457	4.21722	4.95418	4.21722	4.21722	3.40986	4.80218	4.73179	4.21722	4.95418	5.06521	3.21722	4.99482	3.21722	4.21722	4.73179	3.63225	4.53914	4.86929	4.80218	4.89529	3.21722	4.43961	3.40986	4.50352	4.42367	4.58645	4.57085	4.8249	4.12411	4.66328	4.00309	5.04909	4.15308	4.62487	4.63225	4.40164	4.59573	4.35808	4.57336	4.28135	5.12975	4.64819	4.80218	4.51311	4.21722	4.619	4.50262	4.57867	4.38714	4.85728	4.7647	4.82294	4.65331	4.78606	4.48025	4.69442	4.59161	4.69721	3.73179	4.81212	4.49732	4.9702	5.06521	4.52916	4.95418	4.41885	4.31774	4.55095	3.34275	4.56514	4.7769	4.43294	4.32825	4.47355	3.76976	4.15379	3.59831	4.41751	3.98773	4.21722	4.33269	4.27166	4.05372	4.64348	4.74231	4.73179	4.21722	4.95418	4.70264	4.91236	2.80218	5.14321	5.32825	3.48025	4.21722	4.40986	4.38714	4.21722	5.09168	4.21722	5.21722	5.06521	4.80218	4.65779	3.99482	4.85465	3.34275	3.63225	2.85465	4.27611	3.48025	3.21722	3.48025	4.21722	3.48025	3.63225	3.21722	5.38714	4.9586	5.04438	5.03745	4.75778	5.03577	4.92909	4.54584	4.54842	4.53914	3.96929	3.95418	4.82173	4.21722	3.48025	2.21722	4.92771	4.48025	4.80218	3.63225	4.90311	5.2447	4.55825	5.06521	5.05372	4.71972	4.33269	4.21722	4.95418	4.21722	5.26784	3.21722	5.53914	3.63225	3.99482	5.40986	4.21722	4.57979	4.95418	2.63225	4.21722	5.21722	4.84872	4.81668	4.99482	4.62633	4.43961	4.80218	4.38714	5.11768	5.04438	4.67665	4.57979	4.73179	4.48025	4.74773	4.70264	5.19025	4.96786	4.88018	4.91664	5.31675	4.88601	4.89529	4.90421	4.77664	4.89081	4.90909	4.8671	4.86107	4.60224	5.08793	4.80218	4.90909	5.1404	4.45822	4.99317	4.33269	4.91429	4.85876	4.68288	4.85465	4.84757	5.14613	5.10618	4.85612	4.92348	4.86433	4.72098	4.72418	4.90171	4.83019	4.85465	4.44548	4.99482	4.90074	5.09168	4.87618	4.60234	4.76154	4.2768	4.12411	4.42909	4.34846	4.78193	4.4864	4.85876	4.81639	4.68263	4.73323	4.77115	4.64785	4.59225	4.69365	4.83019	4.56117	4.45019	4.48025	5.09986	4.56514	4.50672	3.75778	4.33269	4.48025	5.21722	4.02457	4.48025	3.99482	4.21722	3.63225	4.35472	4.80218	4.63225	4.63225	4.95418	3.89529	3.95418	5.1103	4.21722	4.21722	3.21722	4.33269	4.04729	4.34275	4.06521	3.21722	4.55825	4.61576	3.86929	4.21722	4.53914	2.63225	5.00571	3.92771	4.40986
PRPF40B	3.21722	4.21722	3.80218	2.63225	4.80218	3.95418	4.48025	3.99482	3.53914	3.73179	3.21722	3.63225	4.21722	3.80218	4.40986	4.80218	4.21722	4.49732	4.36922	4.02457	3.99482	4.59573	4.48025	4.95418	3.63225	3.99482	4.38323	4.04034	4.12411	4.50672	4.37949	4.46514	4.35662	4.26612	4.80218	4.08597	4.15709	3.74773	4.24964	4.41885	4.42367	4.57336	4.11534	4.37768	4.10618	4.40986	4.38323	4.21722	4.40398	4.0752	4.16623	3.67665	4.43433	4.32413	3.98644	4.29968	4.07409	4.06521	4.1501	4.26968	4.26697	4.40986	4.43361	4.31675	4.21722	3.48025	3.64991	2.63225	3.70264	3.65439	4.07178	4.21722	3.86821	4.24206	4.26302	3.78281	4.13475	3.89529	2.80734	3.92023	3.52061	3.65331	3.34728	3.71972	3.27166	3.49732	4.57477	3.76655	3.14683	3.48025	4.53914	5.21722	4.68288	4.67665	4.82129	4.76318	5.06521	4.53914	4.86929	4.67665	4.21722	4.21722	5.06521	4.21722	4.70264	4.21722	4.86929	4.86929	5.13475	4.66467	4.21722	4.21722	4.53914	4.21722	3.21722	4.21722	4.21722	4.48025	2.63225	5.09168	3.21722	5.07596	4.90688	5.09443	5.31237	4.52332	4.52916	4.40566	4.65534	4.21722	4.42872	4.95418	4.98919	4.95418	5.35472	4.21722	4.66467	4.21722	3.63225	5.21722	5.21722	4.97621	4.31032	5.10474	5.16475	4.88018	4.58645	5.40484	4.21722	3.63225	4.99482	5.21722	3.21722	4.95418	4.86929	4.40986	4.63225	4.40986	4.43961	2.63225	2.63225	3.21722	4.77833	4.56514	4.79452	4.50565	5.09168	3.80218	4.21722	4.63225	5.04438	4.74078	4.57979	5.31675	4.21722	5.13475	4.70264	5.07704	5.08543	4.58645	4.81535	4.99482	4.65973	5.14321	4.7781	5.32684	4.7982	4.72623	4.85162	4.80218	4.80782	4.99482	4.85704	5.08663	4.81282	5.1501	4.89158	4.09168	4.78753	4.57336	5.07283	5.13475	4.75531	5.02457	5.21722	4.49732	4.64171	4.13315	4.30087	5.05675	4.69526	5.45168	5.03218	4.94591	5.03435	4.66467	4.89529	4.77664	4.19552	4.53914	4.48603	4.46514	4.41495	3.99482	4.46392	4.73917	4.456	4.36636	4.41215	4.35472	4.33505	4.27862	4.45243	4.55163	4.53574	4.56117	4.15646	4.31032	4.46514	4.51267	4.29522	4.21722	4.09168	3.48025	2.89529	3.21722	3.48025	4.40986	3.21722	5.21722	3.95418	3.21722	4.63225	3.63225	3.63225	5.06521	4.95418	4.86929	4.21722	4.21722	6.02457	3.21722	4.63225	3.34275	3.70264	3.21722	4.63225	4.00571	3.86929	2.89529	4.21722	4.21722	3.75778	4.21722	4.40986
PRPS1L1	3.80218	2.80218	4.21722	3.63225	3.63225	3.95418	1.89529	2.73179	3.21722	2.40986	3.21722	3.63225	4.21722	3.21722	2.40986	3.21722	4.21722	4.40986	4.21722	4.02457	1.40986	3.21722	4.21722	2.63225	3.95418	3.40986	3.38323	3.21722	3.63225	3.63225	3.91236	3.74078	3.78112	3.35923	3.21722	4.01558	3.24636	3.04729	3.34275	2.89529	4.25374	3.82129	3.45822	3.83019	3.11768	3.40986	3.2747	2.96929	3.13268	3.21722	2.74773	3.21722	3.37657	3.51678	3.22971	3.29968	3.16831	3.21722	3.13282	2.26968	2.93891	2.40986	3.16231	3.99482	3.26759	3.70264	2.70163	2.21722	3.35472	2.83969	2.83475	2.75778	2.97078	3.36348	3.01791	3.15832	2.92176	2.31032	2.32191	1.79095	2.75009	2.93711	2.39619	2.95418	2.64606	2.57979	3.12411	1.44463	0.824898	1.89529	3.95418	1.89529	3.40986	2.80218	3.48025	3.82129	3.48025	3.21722	2.99482	2.80218	4.48025	3.95418	1.89529	2.21722	3.48025	4.21722	3.57979	3.40986	3.63225	3.92771	2.63225	4.13475	4.15581	2.89529	3.21722	3.48025	3.63225	3.48025	3.63225	1.63225	4.21722	3.89188	4.01791	3.93106	4.1501	3.39005	3.35923	3.43481	4.30741	2.21722	3.13921	2.63225	3.66973	3.63225	3.48025	4.80218	4.34275	1.89529	3.80218	4.63225	4.08597	4.04034	3.63225	3.89529	3.21722	3.95418	4.15581	4.29522	4.39779	4.43961	3.99482	3.21722	3.21722	2.63225	3.99482	4.73179	3.63225	4.40986	3.21722	3.63225	3.63225	3.21722	3.24067	3.19519	3.23994	3.16912	2.63225	4.21722	3.21722	3.76976	3.90688	3.80218	3.99482	3.99482	1.89529	3.50672	3.89529	3.98589	3.48786	3.53914	3.85842	2.40986	3.8387	3.70264	3.80558	3.72418	3.86821	3.8387	3.86324	3.9721	3.61518	3.99482	3.54584	3.80218	3.94775	3.56514	3.94625	4.09168	3.72741	3.74328	3.28433	3.95418	4.21722	3.7647	3.63225	3.33586	3.59378	3.61858	3.43653	4.17874	3.80218	3.29968	3.71026	4.08793	3.63225	4.17282	3.39779	3.42872	3.41791	3.21722	2.97146	2.53914	3.36432	3.73179	3.55115	3.57567	2.99962	3.53628	3.42805	3.52756	3.30648	3.15308	3.75119	3.94158	3.39279	3.60424	2.70477	3.76976	3.53914	3.92771	4.36922	2.34275	2.95418	3.89529	3.89529	2.80218	4.21722	1.40986	4.02457	4.21722	3.89529	4.53914	4.63225	2.63225	3.63225	3.48025	4.63225	3.73179	3.21722	5.21722	4.21722	3.63225	4.21722	1.75778	3.21722	2.95418	3.31032	3.45822	3.86929	2.89529	2.21722	2.63225	3.92771	2.75778	3.99482
PRR20A	3.21722	3.80218	3.21722	5.21722	4.63225	3.95418	3.89529	3.40986	4.53914	4.21722	2.63225	2.63225	3.48025	3.80218	2.99482	4.80218	4.21722	3.21722	4.63225	3.80218	2.40986	3.21722	1.89529	3.63225	4.21722	3.73179	3.71764	3.8387	3.91765	4.04729	3.77909	3.9721	3.53496	3.68116	3.38071	3.60054	3.77243	3.04729	3.56514	3.80218	3.39124	3.82129	3.40164	3.83019	3.67956	4.40986	3.42445	3.55425	3.5601	3.53914	3.23711	4.12411	3.87407	2.10174	3.30246	3.93711	3.65017	3.89529	3.52597	3.78426	3.40669	1.40986	3.44388	3.99482	3.36335	4.21722	3.04373	3.21722	3.70264	3.18209	3.27532	2.75778	3.34275	3.55693	3.65534	3.21722	3.63225	3.31032	2.92598	1.96088	2.83255	3.37768	3.13315	2.63225	2.6867	2.99482	3.21722	2.31909	0.824898	2.89529	4.71972	3.48025	3.8249	4.02457	4.40625	4.15832	1.89529	4.80218	4.86929	4.12411	3.89529	4.43961	4.21722	3.21722	3.48025	3.80218	4.49732	4.40986	3.36922	3.92771	3.85465	3.04729	3.95418	4.21722	4.21722	4.21722	2.63225	2.89529	3.63225	4.21722	3.21722	4.39186	4.16991	4.44047	4.71198	3.99044	3.81867	4.2828	3.90688	3.21722	4.49285	3.21722	4.14809	4.36922	4.21722	3.21722	4.34275	3.89529	4.71972	3.95418	4.55163	4.42367	4.39779	4.06521	3.57979	4.43961	4.43961	3.85465	4.01076	4.43961	3.57979	3.21722	4.80218	4.21722	4.40986	4.40986	4.63225	3.73179	1.63225	3.63225	2.63225	4.21722	3.88639	3.85932	3.68288	3.6788	4.80218	3.80218	4.02457	4.83389	4.54842	4.02457	3.40986	4.99482	5.06521	4.36922	4.31032	5.04729	4.3274	4.15581	4.16328	4.57979	4.28937	4.70264	4.20695	4.39555	4.33177	4.51678	4.40911	4.46514	4.07461	4.61149	4.18327	4.42367	4.04729	4.21722	4.38494	4.21722	4.34275	4.21722	4.07283	3.90527	4.48682	4.04034	4.32031	4.13233	3.98424	3.94873	3.70571	3.92348	3.73179	4.03664	4.52842	4.29739	4.21722	4.49475	4.35472	4.13921	3.64298	3.71972	3.8534	3.53914	3.24146	3.8249	3.99714	3.39124	3.66082	3.98527	3.97887	4.14321	4.05494	4.64785	3.94514	4.50101	4.29968	4.10174	3.34522	4.31032	4.21722	4.00571	4.36922	3.34275	3.63225	3.89529	3.89529	2.21722	3.48025	4.40986	4.02457	3.63225	4.55825	4.21722	4.21722	4.21722	3.63225	2.89529	4.21722	3.40986	3.95418	3.21722	5.21722	4.09168	3.04729	3.75778	3.21722	3.21722	4.11768	3.75778	4.57979	1.89529	2.21722	2.63225	4.07971	4.21722	3.99482
PRRG4	4.80218	3.21722	3.80218	2.63225	2.63225	2.63225	3.48025	4.1103	3.80218	3.73179	3.63225	3.63225	2.89529	3.21722	4.86929	5.53914	4.21722	3.86929	3.85465	3.21722	4.40986	3.70264	3.89529	4.21722	3.95418	1.40986	4.14507	3.7647	3.58645	4.13475	3.63225	3.53914	3.91605	2.81867	3.93091	4.01558	3.92443	3.21722	4.18405	4.21722	4.0611	3.48025	3.51267	3.83019	3.75511	3.86929	3.31909	4.13921	3.8216	3.74078	3.60188	3.02457	3.87741	3.8387	3.38295	3.71471	3.79145	3.48025	3.56514	3.63225	3.33852	3.99482	3.69664	3.99482	3.67198	4.06521	3.4467	3.80218	2.89529	3.30846	3.58198	3.75778	3.62028	3.90688	4.01791	2.74328	3.65215	4.11768	2.96346	1.96088	2.91055	2.93711	3.07426	3.71972	3.07136	2.86929	3.74078	1.44463	2.14683	4.21722	3.80218	3.89529	3.52534	2.80218	4.15832	3.89529	4.48025	3.21722	3.40986	4.02457	3.89529	4.21722	3.48025	4.53914	3.89529	2.21722	4.1103	3.73179	4.63225	4.21722	4.21722	3.63225	3.53914	2.89529	3.21722	4.89529	4.21722	1.89529	2.63225	4.21722	2.21722	4.40986	4.81761	4.45077	4.51267	4.21722	3.64464	4.03888	4.35048	2.21722	3.96929	4.43961	4.29122	2.63225	3.48025	4.21722	4.66467	3.89529	3.80218	4.43961	4.08597	4.32413	4.83389	4.70264	3.86929	3.95418	4.84171	4.21722	4.31032	3.63225	3.86929	3.21722	4.21722	4.21722	3.73179	3.73179	4.21722	4.57979	3.95418	2.63225	4.63225	4.21722	4.08089	4.05546	3.80979	3.6788	2.63225	4.53914	3.21722	4.39779	4.121	3.80218	4.40986	4.57979	5.06521	4.63225	4.55825	4.78426	4.36922	4.12411	4.39155	4.1103	4.45537	4.2876	4.29683	4.49285	4.28704	4.27166	4.38781	3.9721	4.25077	4.1754	4.21722	4.32413	4.22786	3.07971	4.11485	4.21722	3.95418	4.09692	4.52534	4.50672	4.59725	4.42367	4.41652	4.01867	4.02818	3.81122	4.00911	4.52388	3.86929	4.29968	4.43961	4.1754	4.40986	4.34275	4.11768	4.05675	3.78048	4.43961	3.68767	3.67665	3.6565	3.63225	3.96435	3.88601	3.93091	4.14397	3.97887	4.0163	4.46998	3.50101	4.26161	3.94158	3.99765	3.7647	3.6617	3.11768	4.26161	3.66467	3.74773	3.56514	3.21722	3.89529	1.89529	2.21722	1.89529	3.73179	3.80218	2.63225	3.55825	2.21722	3.63225	2.63225	5.21722	3.48025	3.21722	3.73179	4.43961	3.21722	3.21722	3.63225	3.04729	3.34275	3.48025	3.80218	3.63225	3.56514	3.57979	4.21722	4.21722	4.21722	4.21722	3.34275	2.99482
PRSS2	3.80218	2.80218	2.21722	2.63225	2.63225	1.63225	3.89529	2.73179	2.80218	3.40986	2.63225	4.21722	1.89529	3.80218	1.40986	3.21722	4.21722	3.73179	1.04729	3.21722	2.99482	2.48025	3.48025	3.95418	2.63225	1.40986	5.14507	3.51678	4.65462	3.36922	4.46875	3.67665	3.50101	3.35923	3.89529	3.39409	3.68997	4.36922	3.61576	2.21722	4.21722	3.38071	3.84525	3.71471	2.72536	3.57979	2.88941	2.77664	3.10759	2.53914	2.69115	2.80218	3.044	3.10174	2.69365	3.29968	2.90527	2.70264	3.00571	2.92176	3.31506	3.99482	2.87418	3.21722	2.86195	1.89529	3.3463	3.63225	3.35472	3.15128	3.15667	3.75778	3.02627	3.33076	3.3923	3.93091	3.13475	3.48025	3.10432	2.59831	3.46998	2.29968	3.18973	2.95418	3.29814	2.73179	3.38714	1.85966	2.40986	2.89529	4.09168	3.89529	4.07283	3.21722	4.18807	3.32825	3.89529	2.21722	2.99482	3.02457	4.21722	4.43961	1.89529	4.02457	3.48025	2.21722	1.99482	2.99482	3.63225	3.75778	4.36922	2.85465	3.09168	1.89529	3.21722	1.89529	3.63225	4.48025	2.63225	3.63225	3.80218	3.79478	3.35048	3.63828	3.84525	3.75778	3.56869	3.64893	3.96346	2.21722	3.66973	2.63225	3.65734	4.21722	4.21722	2.21722	3.56514	3.89529	3.63225	4.43961	4.33751	3.8387	4.55825	3.89529	1.99482	4.53914	3.95418	3.36922	3.48025	4.21722	4.21722	4.21722	4.21722	2.63225	3.73179	3.73179	2.63225	3.73179	3.63225	4.21722	4.63225	4.80218	4.33087	4.93437	3.94038	3.90119	3.63225	3.80218	1.21722	3.31032	3.72245	3.02457	2.99482	2.99482	2.89529	3.36922	3.63225	3.78426	3.3274	3.27611	3.80658	3.86929	3.64606	3.80218	3.34445	4.17874	3.4481	3.51678	3.71723	3.21722	3.61518	3.54736	3.62384	3.80218	3.66396	2.34275	3.56655	3.43961	3.84525	3.66082	3.73179	3.95418	3.48682	3.56117	3.71026	3.48025	3.16568	3.57676	2.95848	3.21722	3.1103	3.58918	3.67178	3.99482	3.91236	3.49475	3.48025	3.42872	3.08186	3.33269	3.19973	3.30468	2.99754	3.52534	3.43629	3.01928	3.32825	3.05086	3.20249	3.32825	2.83255	2.86358	3.30468	2.69365	3.56271	3.10174	3.23201	3.63225	3.46514	3.34275	3.50672	3.56514	3.63225	1.89529	1.89529	2.80218	3.48025	3.73179	3.21722	3.63225	3.55825	3.80218	2.63225	3.63225	4.95418	3.89529	3.95418	3.99482	1.63225	3.21722	3.21722	3.95418	3.85465	2.75778	1.89529	2.21722	3.63225	2.92771	3.21722	1.89529	4.53914	2.63225	3.56514	3.92771	1.40986
PRSS23	3.80218	2.80218	3.80218	2.63225	2.63225	1.63225	3.48025	3.21722	3.53914	1.40986	3.21722	2.63225	2.89529	2.21722	2.99482	3.21722	4.21722	2.99482	2.63225	2.80218	2.40986	3.48025	1.89529	2.63225	2.63225	2.99482	4.41425	4.21722	4.05852	5.00149	3.8249	4.67665	3.53496	4.91382	3.48025	3.86358	3.73179	4.43961	3.66467	4.98275	3.01928	4.61775	4.18405	3.71471	2.81282	3.99482	2.59663	4.87618	3.13268	3.46514	3.61715	4.02457	2.93936	4.10174	2.63851	4.83019	2.72536	4.93968	2.66467	4.46233	3.53407	4.21722	2.81212	3.99482	3.0546	3.89529	2.59627	2.63225	2.89529	2.26116	2.61235	3.75778	2.79021	2.70213	2.58495	1.74328	3.01692	4.48025	2.53604	2.37591	2.12206	3.88464	2.57676	3.80218	2.47097	2.73179	3.21722	2.85966	3.28433	3.48025	3.21722	3.48025	3.73179	3.53914	2.82129	3.03279	4.21722	2.21722	3.73179	3.67665	4.21722	1.63225	3.48025	3.21722	2.89529	2.21722	3.73179	3.40986	4.21722	4.45822	3.63225	3.36922	3.33269	2.89529	4.21722	1.89529	2.63225	1.89529	2.63225	3.95418	3.21722	3.12035	3.72245	3.25886	4.21722	3.68378	3.48852	3.25038	3.90688	2.21722	3.66973	3.95418	3.22563	4.50672	4.89529	3.80218	5.00571	1.89529	4.43961	5.33269	2.27862	3.21722	3.89529	3.21722	2.73179	3.80218	3.53914	3.04729	3.76976	3.63225	2.99482	3.21722	3.21722	4.21722	2.40986	3.99482	4.21722	3.99482	2.63225	3.63225	4.21722	4.80218	3.53441	3.78753	3.17067	3.24067	2.63225	3.80218	5.02457	3.11768	3.58495	2.53914	3.40986	2.40986	3.48025	2.36922	3.76976	3.71026	2.7635	2.43961	3.69696	4.31675	3.16063	4.48025	2.98455	3.77664	3.05324	4.16063	3.29363	3.91765	4.42253	3.61149	4.77964	3.47097	3.04729	3.75778	3.31279	3.43961	3.63225	2.89529	2.63225	3.90527	3.34932	3.51678	3.63225	2.99482	2.87618	2.65922	2.61056	2.66973	3.21722	3.45168	3.21722	1.89529	3.91236	3.34275	2.76976	3.96929	2.67469	4.21722	3.72482	3.80218	3.10716	3.28433	2.16526	2.93181	2.48025	3.01844	2.37652	2.32825	5.12206	2.69365	2.56299	2.69365	3.09323	3.6867	3.54804	4.01076	2.91765	2.34275	3.21722	4.21722	0.632253	3.89529	3.48025	3.21722	2.89529	2.40986	2.21722	2.63225	2.48025	3.80218	2.63225	4.95418	3.63225	3.89529	3.95418	4.86929	4.43961	3.21722	3.21722	2.21722	3.36922	2.75778	0.895287	2.63225	2.89529	3.56514	3.57979	1.89529	3.21722	2.63225	3.07971	2.75778	3.73179
PRXL2B	2.21722	4.38714	3.80218	4.21722	4.63225	4.21722	2.89529	2.99482	1.21722	3.73179	3.95418	4.21722	2.89529	4.21722	2.40986	3.21722	4.21722	2.40986	2.63225	4.38714	3.73179	2.48025	3.89529	2.63225	3.21722	3.40986	3.76655	4.32413	3.63225	3.21722	3.63225	4.02457	3.96667	3.9442	3.96568	3.86358	3.88791	4.13475	3.88707	4.2876	3.51678	4.03279	3.28135	4.03664	3.97329	3.57979	4.18159	3.29122	3.91133	3.74078	3.49023	3.80218	4.17717	3.97621	4.00835	3.83019	3.82865	3.59573	3.94761	3.78426	4.09857	4.40986	4.08569	3.57979	3.87129	3.48025	3.43452	3.63225	3.35472	3.6022	3.41971	4.07971	3.48818	3.57939	3.54842	3.09692	3.39307	3.48025	3.20162	3.43481	2.98455	3.21722	3.48929	2.80218	3.42367	3.86929	3.86107	3.25198	2.40986	4.89529	3.63225	3.48025	3.99482	2.80218	4.03279	3.96568	3.89529	4.21722	4.40986	3.91765	3.89529	4.43961	5.21722	4.38714	4.48025	3.80218	3.73179	3.73179	3.36922	3.75778	3.36922	4.13475	3.53914	3.48025	3.21722	3.48025	4.63225	5.06521	2.63225	3.95418	2.21722	4.2121	3.84798	4.18053	4.40164	4.3185	4.28997	4.21722	4.16991	3.21722	4.13921	3.21722	4.20024	3.85465	1.89529	4.21722	3.56514	2.89529	3.63225	4.21722	4.27862	3.97621	4.01076	3.21722	4.21722	3.80218	3.80218	4.13475	3.63225	4.21722	4.31675	5.21722	4.21722	4.63225	3.99482	3.40986	2.63225	2.99482	3.63225	2.63225	3.63225	4.80218	3.76221	3.88707	3.95418	3.76221	3.21722	2.21722	3.80218	3.76976	3.65534	3.80218	2.99482	2.99482	4.21722	3.50672	4.55825	3.92176	3.88379	4.21722	4.10724	3.40986	4.02985	3.80218	4.02018	3.92348	3.94221	3.60424	4.17433	4.02457	3.61518	4.33586	3.81332	3.56117	4.34985	4.21722	4.06081	4.09168	3.90074	3.66082	3.28433	3.80218	3.88537	3.97621	3.98589	4.29739	3.96929	3.84685	3.70571	3.42872	3.65779	3.83019	3.81988	3.99482	2.99482	3.81668	4.01076	3.77664	3.30087	3.43961	3.72482	3.53914	3.91953	3.91236	3.73086	3.32413	3.59573	3.76846	3.94389	3.84015	3.46998	3.39409	3.60953	3.69365	3.66581	3.60424	3.54804	3.48025	3.60953	4.00571	3.50672	3.92771	3.80218	1.89529	3.89529	4.02457	2.89529	4.86929	3.21722	3.63225	4.51978	3.80218	3.63225	2.63225	3.63225	2.89529	4.43961	3.99482	3.63225	3.21722	3.21722	3.43961	3.63225	3.34275	3.48025	4.21722	4.01076	3.66467	3.57979	1.89529	3.21722	4.63225	3.34275	3.56514	3.40986
PRXL2C	2.21722	4.02457	3.80218	3.63225	4.21722	3.95418	3.48025	2.73179	3.80218	2.99482	4.21722	3.63225	4.48025	3.80218	3.73179	3.21722	4.21722	3.86929	2.63225	2.80218	3.99482	4.35472	4.48025	4.43961	2.63225	2.99482	3.90406	3.51678	3.67665	3.63225	3.63225	3.60953	3.46624	4.4467	3.74328	3.69365	4.12607	3.63225	3.96724	4.06521	4.14127	4.21722	4.07971	4.21722	3.61613	4.31675	3.29707	4.21722	3.57848	3.74078	3.38714	4.12411	3.8437	4.21722	3.55163	3.12975	3.38357	3.98275	3.75778	3.63225	3.49285	3.99482	3.75554	3.57979	3.54936	4.21722	3.60716	4.09168	3.59573	3.32696	3.58198	3.07971	3.48818	3.72749	3.93544	2.89529	3.88859	3.48025	3.03561	4.18327	3.30648	2.93711	3.34728	3.43961	3.37476	3.73179	3.46514	2.18159	2.14683	4.21722	3.95418	3.48025	3.52534	2.80218	4.21722	3.85876	4.21722	4.80218	3.99482	4.02457	4.21722	1.63225	4.48025	2.80218	3.89529	4.21722	4.21722	2.99482	2.63225	3.07971	4.74773	3.63225	3.53914	4.21722	3.21722	2.89529	4.21722	3.89529	3.63225	2.63225	3.21722	4.2121	4.3923	4.41964	4.34275	4.41314	4.33651	4.25038	4.68928	3.21722	3.96929	4.21722	4.01853	4.36922	3.89529	3.80218	4.66467	2.89529	4.33269	3.63225	4.27862	4.21722	4.01076	4.06521	3.86929	2.63225	3.95418	3.63225	4.01076	3.63225	4.21722	4.21722	3.21722	4.21722	3.99482	3.73179	3.63225	3.40986	4.63225	2.63225	2.63225	3.21722	3.81004	3.69638	3.92644	3.5153	3.21722	3.21722	4.38714	4.01076	4.68928	4.46514	3.73179	4.40986	5.35472	4.04729	3.89529	4.16277	4.30602	3.95418	4.20392	4.1103	4.09168	4.14321	4.28712	4.01368	4.41729	4.21722	4.24116	4.02457	4.26726	4.13233	4.09473	4.2447	4.49795	4.07971	4.23684	4.33269	4.32257	4.09692	4.28433	4.57085	4.38494	4.10174	4.04729	3.84282	3.79372	3.65922	3.85157	4.55425	4.53914	3.71471	4.46233	4.21722	4.40986	4.38227	4.43961	4.92348	3.72098	4.15581	3.8756	3.74078	3.33457	3.8249	3.77565	3.45537	3.70264	3.46589	3.76007	4.11252	3.94803	4.33751	3.80218	3.94158	3.87391	4.51678	3.47528	3.76976	4.26161	3.84525	3.85465	4.21722	4.63225	2.89529	3.89529	3.53914	1.89529	3.40986	4.53914	4.63225	3.63225	2.21722	2.63225	2.63225	3.63225	4.48025	3.21722	3.99482	3.95418	3.21722	4.80218	2.95418	2.63225	2.75778	2.48025	3.95418	4.01076	3.66467	3.40986	4.21722	3.21722	3.63225	4.66467	4.66467	2.40986
PSMB3	2.21722	3.53914	3.21722	3.63225	3.63225	4.43961	4.70264	4.31675	3.80218	4.21722	4.21722	2.63225	4.48025	2.21722	4.73179	4.21722	4.21722	4.49732	4.74773	4.02457	3.73179	3.21722	2.89529	3.95418	3.95418	2.99482	4.50352	4.27166	4.21722	4.21722	4.57979	3.86107	3.99133	4.31343	3.96568	4.27862	3.88791	4.13475	3.84525	3.89529	4.10174	3.82129	4.11534	3.71471	4.05926	2.99482	4.44463	4.21722	4.46453	4.74078	4.36922	4.53914	4.15536	4.32413	4.37735	4.21722	4.2876	3.80218	4.24964	3.85465	4.36161	4.57979	4.39179	4.1103	4.24622	4.21722	5.00721	5.43961	4.65017	5.12774	4.76886	4.84525	4.61123	4.63672	4.41277	4.57336	4.82865	4.83389	4.8278	5.09473	4.75009	4.74446	4.81122	5.02457	5.05593	4.80218	4.0752	4.58758	5.14683	4.48025	3.80218	1.89529	3.14683	4.21722	3.85876	4.2738	1.89529	3.21722	2.99482	2.80218	2.89529	3.63225	4.48025	2.80218	1.89529	2.21722	4.1103	5.1103	4.36922	4.75778	4.04729	4.43961	4.58645	3.48025	4.21722	4.21722	4.63225	1.89529	4.63225	3.21722	4.53914	3.98285	3.84798	3.87094	4.00571	3.95942	4.14059	3.74515	4.07037	3.80218	3.42872	3.95418	4.26697	2.63225	3.89529	3.21722	4.07971	3.48025	4.21722	4.21722	3.01558	3.90909	3.89529	3.80218	4.1103	4.21722	3.53914	4.21722	4.21722	3.63225	4.31675	3.21722	3.21722	2.63225	1.40986	1.40986	2.63225	3.73179	3.63225	3.63225	2.63225	4.21722	4.26376	4.09168	3.6662	3.97298	4.21722	4.80218	4.38714	3.31032	3.96346	3.80218	4.21722	3.73179	2.89529	3.74773	3.48025	2.92176	3.6662	3.95418	3.95683	3.99482	4.11172	4.14321	4.06635	3.55425	3.85294	4.51678	3.83991	3.67665	4.03664	3.54736	4.07635	3.94304	3.1404	3.56514	3.74164	4.09168	3.45822	4.2738	3.40986	4.43961	3.72783	3.80218	4.50672	4.15402	4.38433	4.27065	4.08186	3.92348	4.26784	3.83019	3.98589	4.21722	3.99482	3.92771	3.70264	3.55425	4.311	4.76154	4.48603	4.57477	4.4978	4.46875	4.85829	4.63225	4.90428	4.85362	5.19693	4.61775	3.98455	4.39409	4.63788	4.55163	5.10245	3.6867	4.81697	5.31032	4.12411	3.56514	3.85465	4.07971	2.95418	3.89529	4.21722	3.80218	1.89529	1.40986	4.02457	3.63225	4.06521	3.21722	2.63225	4.63225	3.63225	3.48025	3.63225	3.99482	3.63225	3.21722	3.21722	3.95418	4.21722	4.45822	4.35472	3.63225	3.76976	4.34275	3.40986	3.89529	4.21722	4.95418	3.56514	3.34275	2.40986
PSMB4	3.21722	4.38714	4.53914	4.21722	4.95418	4.63225	4.48025	4.40986	4.38714	5.21722	3.95418	4.95418	4.21722	5.21722	3.73179	3.21722	4.21722	4.31675	4.74773	4.80218	4.73179	4.21722	4.21722	4.43961	3.95418	4.21722	5.14507	4.80218	5.17141	4.74773	5.01472	4.74078	4.85016	5.05967	5.04909	4.55163	4.94236	4.04729	4.84525	4.48025	4.97621	4.61775	4.92771	4.37768	5.6561	4.65779	5.82545	5.49285	5.95945	5.2833	5.79212	5.42667	5.76484	5.32413	5.73805	5.29968	5.80485	4.53914	5.90753	4.59161	5.76803	5.40986	5.78814	4.73179	5.81675	5.06521	5.99067	5.67665	5.48025	6.00962	5.84117	5.00571	5.62028	5.70724	5.63806	5.99962	5.88859	5.06521	5.76552	5.68577	5.54527	5.06049	5.94051	5.43961	5.87872	5.61931	5.3465	6.09807	6.16475	3.48025	4.71972	3.89529	5.75564	4.67665	5.11252	5.36777	3.89529	5.21722	5.21722	5.0752	5.06521	2.63225	4.70264	3.53914	4.48025	4.53914	4.57979	4.73179	4.36922	5.21722	5.13475	4.85465	4.21722	3.89529	6.21722	3.89529	4.21722	3.48025	2.63225	3.95418	2.21722	5.10938	4.90688	4.99583	4.45822	5.25603	5.49879	4.92023	4.93544	4.80218	4.77664	4.63225	5.20024	5.04729	4.48025	4.53914	4.34275	3.89529	4.88018	4.95418	5.01558	5.44751	4.55825	4.75327	5.31675	5.09168	5.05852	4.36922	3.89529	4.21722	4.40986	3.21722	3.21722	4.63225	5.21722	4.21722	4.95418	4.21722	2.63225	4.21722	3.63225	4.80218	5.35794	5.44428	5.1883	5.77833	4.21722	3.80218	3.80218	4.55825	4.84798	4.74078	4.40986	3.99482	4.48025	5.00149	4.95418	4.50672	5.12258	4.69834	5.01889	5.36406	5.13638	4.70264	5.03767	4.75065	5.07314	4.72623	5.21117	5.09986	4.90586	4.5142	5.2828	4.6867	5.04729	4.45822	5.09348	4.53914	5.18405	4.61775	4.73179	4.80218	4.6273	5.04034	4.95418	5.57175	5.33852	5.46657	5.24916	4.99166	4.73179	4.37768	4.92176	4.81585	4.68288	4.66467	4.66788	4.66973	5.65097	4.91765	5.53217	5.12411	5.24546	4.8249	5.68296	5.04034	5.43755	5.3072	5.51998	4.92209	5.62841	4.94158	5.52707	5.24824	5.47316	5.13149	5.41172	5.31032	5.0752	4.88707	5.04729	5.51267	4.80218	4.21722	4.48025	3.53914	4.89529	4.99482	4.67665	3.63225	4.89529	3.80218	4.63225	4.95418	3.63225	4.70264	4.43961	4.57979	2.63225	4.21722	3.21722	4.80218	4.85465	4.56514	3.70264	3.43961	4.31032	4.07971	4.49732	4.21722	3.21722	4.95418	4.66467	5.00571	4.40986
PSMC1	3.80218	4.91765	4.53914	3.63225	5.09168	4.21722	3.89529	4.93342	4.02457	2.99482	4.43961	3.63225	3.89529	4.21722	3.73179	3.21722	4.21722	3.86929	4.63225	4.02457	4.57979	4.98275	3.89529	3.63225	4.43961	2.99482	4.64102	4.27166	4.12411	3.85465	4.37949	4.53914	4.23797	4.71679	4.32825	4.27862	4.68997	4.57085	4.34275	4.70264	4.51678	4.74328	4.31237	4.12975	5.08291	4.49732	5.01617	4.13921	4.84835	4.86107	4.88649	4.86107	4.97716	4.60424	5.00835	4.83019	4.98511	4.65017	4.98179	4.59161	5.06381	4.86929	5.12769	4.49732	4.99177	4.48025	5.20293	4.63225	4.80218	5.26356	5.18726	4.66467	5.09925	5.13812	5.19376	5.2876	5.35715	4.63225	4.85797	4.79095	5.05494	4.41515	5.24418	4.53914	5.10923	4.49732	4.12411	3.50352	3.52534	4.89529	4.95418	3.89529	3.8249	4.91765	5.0163	4.66082	4.48025	4.53914	4.40986	5.3465	5.48025	4.21722	3.48025	4.67665	4.21722	4.53914	4.1103	5.31675	4.85465	4.66467	3.85465	3.95418	4.15581	4.48025	4.21722	3.89529	5.43961	3.89529	4.21722	3.63225	4.80218	4.86604	4.58495	4.8281	5.04319	4.62568	4.7855	4.64893	4.54842	3.80218	4.29122	4.80218	4.68201	4.74773	4.70264	4.53914	4.84525	5.48025	4.33269	4.43961	4.82294	4.87433	4.39779	4.89529	5.16475	4.71972	4.67665	4.74773	4.63225	3.95418	4.49732	3.21722	4.80218	2.63225	4.73179	2.99482	3.63225	4.21722	4.80218	3.63225	4.21722	3.21722	5.00758	4.78015	4.85465	4.73769	4.21722	5.38714	4.80218	4.95418	4.21722	5.26161	4.99482	5.21722	5.59573	4.69115	4.48025	4.88859	4.89815	4.9721	5.31322	4.80218	5.10174	4.80218	4.94803	4.55425	4.88331	4.80218	4.72149	4.74078	4.91635	4.73179	5.01012	5.13149	4.89529	4.34275	5.03302	5.15581	4.68062	4.70264	4.57979	4.63225	4.84757	4.66652	5.01692	4.85612	4.81895	4.39619	4.85157	4.96929	5.19122	5.17415	4.85465	4.54736	4.8249	5.05546	5.03825	5.25469	4.98402	4.84171	5.15959	4.67665	5.1884	4.68288	5.19854	4.93181	4.93968	5.02661	5.16312	4.83075	5.27734	5.11992	5.2833	4.73805	5.19153	5.04034	5.01818	4.31032	4.0752	4.07971	4.43961	3.92771	3.95418	5.21722	5.59573	3.80218	4.70264	5.1103	4.80218	4.63225	4.59573	4.53914	3.63225	4.21722	2.63225	4.70264	5.33269	3.99482	4.43961	3.21722	5.21722	4.43961	2.63225	4.56514	4.59573	3.95418	4.76976	4.21722	3.40986	5.21722	4.21722	3.63225	5.00571	5.21722	4.21722
PSMC3	2.21722	3.21722	2.21722	3.63225	3.21722	1.63225	2.89529	3.57979	3.21722	2.99482	2.63225	2.63225	3.89529	4.21722	4.40986	3.21722	5.21722	3.40986	3.04729	4.21722	2.99482	2.89529	1.89529	3.95418	3.63225	1.40986	3.10759	3.97621	3.63225	3.95418	3.63225	3.91765	3.66328	4.00309	3.2738	3.39409	3.68997	3.63225	3.61576	3.35472	3.6867	3.03279	3.40164	4.03664	3.61613	2.40986	3.46453	3.96929	3.39364	4.02457	3.53914	3.91765	3.34318	2.51678	3.67551	3.12975	3.82339	3.21722	3.38714	3.98589	3.55425	2.99482	3.79618	3.40986	3.51403	4.48025	4.49439	4.43961	4.06521	4.52819	4.07178	4.07971	4.34275	4.42056	4.04438	4.63945	4.39307	2.89529	4.03561	4.11288	4.39055	3.88464	4.67912	3.80218	4.25824	3.40986	3.38714	3.81386	4.07283	3.89529	2.63225	3.89529	3.14683	3.21722	3.61775	3.70264	2.89529	3.21722	1.40986	3.38714	4.70264	1.63225	3.89529	2.21722	4.21722	2.21722	3.73179	4.73179	3.85465	3.07971	2.04729	3.21722	3.80218	3.48025	4.21722	3.89529	2.63225	3.89529	2.63225	1.63225	2.21722	3.37364	3.72245	3.13653	2.56514	3.95942	3.60716	3.37591	3.07037	4.21722	3.42872	3.21722	3.66973	3.36922	4.70264	3.80218	2.75778	1.89529	3.43961	3.21722	3.69365	3.21722	3.31032	3.35472	3.73179	2.63225	3.53914	3.21722	3.11768	3.63225	3.21722	3.21722	3.21722	2.63225	3.73179	2.99482	2.63225	3.73179	3.63225	3.63225	4.21722	4.80218	3.30885	3.80218	3.46875	3.93033	3.21722	3.80218	2.80218	3.48025	3.07037	3.02457	2.99482	3.73179	1.89529	2.85465	1.31032	3.46233	3.14683	3.15581	3.4714	2.40986	3.17974	2.70264	3.30648	3.77664	3.54628	2.97621	3.36074	3.38714	3.36241	3.08793	2.74515	3.27166	3.46233	2.34275	2.95813	2.95418	3.56514	3.2738	3.73179	3.63225	3.6421	3.60424	3.78426	3.40986	3.51361	3.91556	3.67469	3.29122	2.73179	3.45168	2.92176	2.89529	2.40986	3.34275	3.70264	3.55425	4.81646	4.09168	4.61036	3.80218	4.08053	4.14683	4.1459	3.93181	4.04909	4.30047	4.27112	3.70264	4.05494	4.08597	4.37372	3.15308	3.76202	2.8387	4.5715	3.31032	3.53914	4.00571	3.85465	4.75778	2.95418	1.89529	3.48025	2.80218	4.21722	2.99482	4.21722	2.63225	3.01076	3.80218	4.63225	2.63225	4.21722	3.89529	4.43961	3.73179	3.95418	4.80218	3.21722	2.95418	3.04729	2.75778	3.89529	4.33269	3.48025	3.07971	3.73179	2.89529	2.21722	2.63225	3.56514	3.07971	2.99482
PSMD11	4.53914	4.53914	4.80218	3.63225	4.21722	4.95418	4.48025	3.99482	4.38714	4.86929	3.63225	4.63225	3.89529	5.38714	3.40986	3.21722	4.21722	3.40986	4.50672	5.02457	5.1103	2.89529	4.21722	3.95418	4.43961	3.40986	4.47437	4.27166	4.5149	4.29522	4.07283	3.67665	4.15308	4.60716	4.06521	4.44854	4.5567	4.36922	4.31237	4.89529	4.21722	4.66082	4.31237	4.83019	4.31032	4.93342	4.38323	4.36161	4.4987	4.53914	4.49023	5.0752	4.66993	4.21722	4.22347	4.71471	4.32527	4.35472	4.33521	4.85465	4.25469	4.86929	4.46923	3.99482	4.42805	4.48025	4.23838	3.80218	4.65017	4.14086	4.53519	4.66467	4.4481	4.74993	4.83287	4.12795	4.39307	4.55825	3.88751	3.69784	4.12206	4.4873	3.88161	4.02457	3.94304	3.73179	4.46514	3.5601	3.73179	4.70264	4.63225	5.06521	4.52534	4.67665	5.14321	4.93091	4.21722	4.53914	4.40986	5.12411	4.89529	4.95418	5.35472	3.53914	5.21722	4.21722	4.21722	5.1103	4.63225	3.92771	4.04729	4.13475	4.21722	3.48025	4.80218	4.70264	3.63225	4.21722	2.63225	3.21722	4.21722	5.13124	4.96346	5.23521	5.75778	5.03577	5.05967	4.96088	4.87773	4.80218	4.77664	4.80218	4.99904	5.13475	4.21722	5.21722	4.84525	3.89529	5.67665	4.80218	5.08597	4.87433	5.16831	5.02457	5.05372	5.27611	4.91765	5.00149	4.63225	4.63225	4.49732	4.80218	4.21722	4.95418	5.1103	4.40986	2.63225	4.40986	4.21722	3.63225	3.63225	4.21722	4.71274	5.04934	5.00812	4.94469	4.43961	4.53914	5.12411	4.55825	5.01791	5.0752	4.57979	4.99482	4.70264	5.00149	4.55825	4.63225	4.83985	4.84171	5.14252	4.86929	4.97621	5.02457	4.96031	5.21722	4.91306	5.04034	4.94934	5.02457	4.71471	5.48025	4.86777	5.33695	4.94775	5.66467	5.13592	5.15581	5.07971	5.06521	4.63225	5.15581	5.21722	4.99251	4.67178	5.08793	4.52388	4.32218	4.62686	4.96929	4.69526	4.52207	5.17657	5.23768	5.14683	5.12702	5.19297	4.13921	4.65892	4.67665	4.83086	4.80218	4.43611	4.63225	4.82214	4.81446	4.70264	4.96839	4.76258	4.90428	5.17042	4.69365	4.78707	4.78112	4.90586	4.60424	4.70477	4.39779	4.80218	4.66467	4.04729	3.92771	4.43961	5.59573	3.89529	1.21722	3.89529	4.99482	3.80218	2.63225	4.31032	5.02457	4.21722	3.63225	3.63225	3.48025	4.63225	4.21722	3.95418	4.80218	5.53914	4.43961	4.50672	4.07971	3.89529	4.53914	3.31032	3.75778	3.86929	3.48025	2.21722	4.21722	4.84525	4.56514	4.57979
PSME3IP1	2.21722	3.53914	3.21722	2.63225	2.63225	3.95418	1.89529	2.99482	4.67665	3.40986	3.63225	2.63225	1.89529	2.21722	3.40986	3.21722	4.21722	2.40986	2.04729	4.53914	2.40986	3.70264	3.48025	1.63225	3.95418	3.73179	2.76655	2.8387	2.80218	3.95418	2.91236	4.02457	3.7234	3.60716	3.21722	2.86358	3.46049	3.04729	3.61576	3.70264	3.45537	3.15832	3.34275	3.83019	3.31032	2.73179	2.94713	3.55425	3.37273	3.53914	3.33269	3.02457	3.39995	3.51678	3.16614	4.21722	3.54554	3.70264	3.38714	3.85465	3.33852	4.21722	3.27011	3.86929	3.2956	2.89529	3.49439	2.63225	3.80218	3.59458	3.38494	3.75778	3.54628	3.30405	3.51095	3.70264	3.57085	4.01076	3.07037	2.96088	2.98455	2.93711	3.44349	3.43961	3.6867	3.31675	3.46514	3.25198	2.8249	4.89529	3.63225	3.48025	3.91236	2.21722	2.74328	3.48025	1.89529	4.21722	2.40986	3.80218	3.89529	1.63225	3.48025	1.21722	3.48025	2.21722	2.73179	4.21722	3.85465	2.75778	4.04729	3.50672	3.53914	1.89529	4.21722	2.89529	3.63225	3.48025	2.63225	2.63225	3.80218	3.45678	3.43294	3.34977	3.34275	3.52332	2.9442	3.49139	2.96346	3.21722	4.29122	1.63225	3.42872	2.63225	3.48025	2.21722	2.75778	3.89529	3.95418	1.63225	3.60054	3.8387	3.63225	4.2876	2.99482	3.43961	2.80218	3.74773	2.31032	4.21722	3.73179	3.21722	3.21722	2.63225	2.99482	2.40986	2.63225	3.40986	3.63225	4.21722	3.63225	3.21722	3.24067	3.0308	3.38968	2.90119	3.21722	3.21722	2.80218	3.48025	3.78658	2.80218	2.40986	3.40986	3.48025	4.04729	3.63225	3.46233	3.56186	3.9898	3.4714	4.40986	3.57567	2.89529	3.60123	3.05675	3.52717	3.7647	3.54517	3.12411	3.29968	3.40986	3.34554	4.00863	3.46233	4.21722	3.69982	2.21722	3.56514	3.2738	3.91236	3.57085	3.15667	3.8387	3.78426	3.5142	3.68811	3.29665	3.32105	3.72418	3.21722	3.45168	3.59161	3.25786	3.52534	3.56514	3.11768	3.13921	3.64298	3.71972	3.66235	3.38714	3.08946	3.40986	3.42026	3.45537	3.59573	3.44165	3.61753	3.5041	3.56952	3.39409	3.43961	2.69365	3.29968	2.6867	3.59458	3.63225	3.46514	3.34275	3.04729	3.07971	3.63225	3.48025	3.89529	3.80218	4.21722	2.40986	1.21722	4.21722	3.48025	3.21722	3.63225	4.95418	4.63225	4.48025	3.21722	4.57979	3.21722	4.21722	3.21722	3.21722	4.04729	3.34275	3.21722	3.43961	3.89529	3.45822	3.21722	1.89529	2.21722	2.63225	4.07971	3.34275	3.73179
PSMG4	2.21722	4.38714	3.21722	3.63225	4.63225	3.21722	2.89529	4.21722	4.21722	4.40986	2.63225	4.21722	4.48025	3.80218	4.40986	3.21722	5.21722	4.49732	3.36922	4.67665	4.21722	3.21722	4.21722	3.63225	4.43961	2.99482	4.28593	4.56117	4.30468	4.21722	4.07283	3.74078	4.23797	4.4467	4.2738	4.08597	4.24636	4.21722	3.88707	4.48025	4.54652	4.43134	4.21722	4.12975	3.93482	4.1103	3.79826	4.29122	4.04289	4.02457	3.96615	3.21722	4.19867	3.8387	3.89529	4.37768	4.13899	3.89529	3.79121	4.04729	3.68811	3.99482	3.94818	3.57979	4.08702	4.48025	3.68116	2.95418	3.21722	4.28027	4.04976	3.56514	3.6382	4.19194	4.37154	3.85876	3.95418	3.89529	3.43294	3.37591	4.05494	3.88464	4.104	4.02457	4.28496	3.49732	4.21722	4.66702	4.07283	4.70264	4.33269	4.70264	3.40986	2.21722	4.61775	4.15832	4.21722	3.21722	3.99482	4.12411	3.48025	3.21722	3.48025	4.53914	4.21722	3.80218	3.86929	4.40986	4.21722	4.45822	3.04729	3.85465	3.53914	3.48025	4.21722	4.21722	3.63225	4.48025	4.21722	4.21722	2.21722	4.34275	4.35048	4.41964	4.51267	4.1363	4.03166	4.03888	4.26302	2.21722	4.21722	3.21722	4.39182	4.36922	3.48025	3.80218	2.75778	3.89529	4.63225	4.21722	4.44854	3.90909	4.21722	3.98275	3.40986	4.33269	3.95418	4.29522	4.31032	3.95418	4.49732	4.21722	5.21722	3.63225	3.99482	4.73179	3.63225	4.73179	3.95418	4.63225	4.21722	4.21722	4.27516	4.16151	4.36922	3.74591	4.43961	5.02457	3.21722	3.63225	4.01791	4.46514	3.99482	4.21722	3.89529	4.36922	5.06521	4.50672	4.19413	4.27611	4.10724	3.57979	4.16063	3.98275	4.38144	4.05675	4.47826	4.27166	4.43529	4.42667	4.28356	4.86929	4.16599	4.27166	4.53272	3.56514	4.54309	4.09168	4.49475	3.89529	4.40986	4.00149	4.04976	4.1892	4.21722	3.99482	3.95418	4.34728	4.15113	4.05675	4.21722	3.83019	4.4847	4.04213	4.57979	4.26028	4.43961	4.29122	5.11113	4.53914	4.79637	4.0752	4.07154	4.68288	4.44027	3.51678	4.65017	4.34036	4.35005	4.04909	4.30648	4.39409	4.56889	4.08597	4.12975	4.32413	4.80713	3.63225	4.3465	4.56514	3.95418	3.75778	4.09168	3.89529	3.89529	4.91765	3.48025	4.57979	4.02457	3.63225	4.35472	3.21722	3.63225	3.63225	3.63225	2.89529	4.21722	4.40986	4.63225	4.80218	3.21722	4.43961	4.50672	4.07971	4.35472	4.63225	4.70264	4.40164	4.73179	5.06521	4.21722	4.21722	4.56514	4.45822	4.86929
PSORS1C1	4.80218	3.53914	3.21722	3.63225	3.95418	2.63225	2.89529	2.73179	4.53914	2.40986	3.21722	3.63225	3.48025	2.21722	3.40986	3.21722	4.21722	3.73179	3.63225	4.21722	4.21722	4.21722	4.21722	2.63225	3.21722	3.99482	4.02959	3.8387	3.80218	4.13475	4.03435	4.21722	3.99133	4.16659	4.06521	4.21722	3.60251	3.63225	3.88707	3.48025	3.88601	4.48025	3.61576	3.71471	3.81282	3.40986	3.38323	4.05675	3.58758	3.60953	3.33269	3.80218	3.80918	4.10174	3.42701	3.58918	3.60801	4.14321	3.49925	4.10618	3.81059	3.40986	3.70521	2.73179	3.76509	3.70264	3.2243	2.21722	3.48025	3.21225	3.67125	3.75778	3.32072	3.70724	3.75487	2.89529	3.26968	2.89529	2.76552	3.18327	2.91055	3.03664	2.65922	3.80218	2.97621	2.99482	3.91765	1.85966	2.63225	3.48025	4.63225	4.21722	3.73179	4.38714	4.24578	4.43134	2.89529	4.53914	2.99482	4.30468	2.89529	4.21722	4.21722	3.53914	4.48025	4.21722	3.86929	4.21722	3.63225	4.07971	4.04729	3.50672	3.33269	2.89529	3.21722	4.48025	2.63225	2.89529	4.63225	4.21722	3.21722	4.47968	4.72245	4.41438	4.61576	3.89529	3.91382	4.1485	4.21722	5.02457	3.42872	3.63225	4.11225	3.85465	3.89529	4.21722	4.45822	1.89529	4.88018	4.21722	4.64785	4.60424	4.55825	4.21722	3.73179	3.95418	3.80218	4.36922	4.39779	3.95418	4.65779	4.80218	3.21722	2.63225	4.73179	2.99482	3.63225	4.40986	3.21722	3.63225	4.21722	3.21722	4.15684	3.95418	4.19413	3.93033	3.95418	4.80218	4.38714	4.39779	4.58495	4.91765	4.21722	4.40986	4.89529	4.13475	4.89529	4.46233	4.14683	4.60953	4.26921	4.31675	4.17022	4.41885	4.35379	3.96929	4.181	4.47097	4.5258	3.91765	3.99765	4.64252	4.59831	4.74559	4.59983	4.75778	4.4786	4.09168	4.63225	4.38071	3.99482	4.21722	4.29418	4.1892	4.63225	4.19646	3.63225	3.94873	3.73609	4.42872	4.40986	4.03664	3.98589	4.37333	4.40986	3.87326	4.83389	4.49285	3.39905	3.88018	3.71254	3.67665	3.84764	3.91236	3.80063	4.01928	3.35472	3.95132	3.9035	4.23157	3.94803	3.60054	3.59804	3.94158	4.01728	4.10174	3.6173	3.31032	4.17141	4.51267	3.36922	3.75778	4.21722	4.89529	1.89529	5.02457	4.48025	3.99482	3.21722	4.21722	4.31032	5.02457	2.63225	4.63225	4.21722	2.89529	3.95418	4.21722	3.21722	3.21722	3.21722	3.43961	3.04729	3.56514	3.70264	3.95418	4.55825	4.21722	3.57979	4.21722	2.21722	2.63225	3.07971	4.34275	3.73179
PTCD3	3.80218	4.21722	4.21722	4.95418	4.43961	4.80218	2.89529	3.99482	4.80218	4.86929	4.21722	4.21722	4.21722	4.21722	4.21722	3.21722	4.21722	4.80218	4.21722	4.38714	3.40986	3.70264	3.89529	3.63225	4.80218	4.21722	3.98895	4.42367	4.05852	4.13475	4.40986	4.57477	4.41247	4.68116	4.12795	4.27862	4.40986	4.04729	4.45822	4.2876	3.57567	4.21722	4.11534	4.29968	4.50672	3.99482	4.74231	3.87618	4.79826	4.38714	4.4985	4.46514	4.7969	4.42367	4.60054	4.21722	4.76702	4.2876	4.73506	4.21722	4.53407	4.21722	4.71795	3.99482	4.58385	4.06521	3.8828	2.95418	4.48025	4.07673	3.72783	4.34275	4.03982	4.16991	4.21722	3.96568	4.19025	4.31032	3.78658	3.83534	4.24759	4.03664	3.61858	3.71972	3.87433	3.49732	5.3465	4.71764	4.63225	3.48025	4.21722	4.89529	4.91236	3.21722	5.03279	5.15832	5.21722	4.21722	3.73179	4.38714	4.89529	4.43961	4.48025	3.53914	3.48025	3.80218	4.21722	4.40986	5.04729	4.56514	4.21722	4.57085	4.15581	2.89529	4.21722	1.89529	2.63225	3.48025	4.21722	3.63225	3.80218	4.79478	4.87773	4.94571	4.66467	4.79341	4.92909	3.96088	4.47247	4.80218	4.42872	2.63225	4.90265	4.95418	5.06521	4.21722	4.66467	3.48025	4.43961	4.21722	5.21722	4.32413	4.76976	4.75327	4.57979	3.95418	4.91765	4.36922	4.01076	5.09168	4.93342	4.21722	3.21722	2.63225	4.57979	4.86929	2.63225	3.73179	3.95418	2.63225	3.63225	3.21722	4.5626	4.41123	4.70754	4.38451	3.95418	4.53914	4.21722	4.76976	4.54842	4.80218	4.21722	4.86929	4.89529	4.95418	5.16831	4.92176	4.86929	4.80218	4.90846	4.65779	5.04556	4.98275	4.73588	4.61314	4.85294	4.42367	4.55952	4.3465	4.90586	4.81585	5.01012	4.72623	4.46233	3.07971	4.82181	4.71972	4.59909	4.43134	4.63225	4.25674	4.50312	4.58286	4.54979	4.78837	4.93122	4.86433	4.72098	4.39555	4.31675	4.52207	4.43961	4.48025	4.8249	4.72741	5.01076	4.05675	4.58575	4.67665	4.54953	4.26161	4.60759	4.07283	4.41218	4.21722	4.78281	4.39189	4.51998	4.55064	4.63991	4.50101	4.66016	4.27862	4.40774	4.42367	4.47528	4.89529	4.64348	4.1501	4.04729	3.56514	4.09168	4.21722	1.89529	4.67665	3.48025	4.57979	4.91765	3.63225	4.70264	2.21722	3.63225	4.21722	4.21722	5.35472	2.63225	4.40986	2.63225	3.21722	3.21722	4.09168	4.36922	4.75778	4.59573	3.43961	4.55825	4.75778	3.73179	4.48025	4.80218	4.63225	4.75778	4.21722	4.21722
PTEN	4.21722	3.21722	3.21722	2.63225	3.21722	5.21722	5.21722	3.57979	4.02457	3.73179	4.21722	3.63225	3.48025	3.21722	3.99482	3.21722	4.21722	3.57979	4.36922	3.53914	3.73179	3.70264	3.48025	4.63225	3.95418	4.73179	3.25198	4.10174	3.63225	3.21722	3.07283	4.64348	3.69365	3.35923	3.48025	3.86358	3.6469	4.04729	3.56514	3.06521	3.6867	3.89529	3.61576	3.93711	4.26968	2.99482	3.90406	4.05675	3.85213	4.12411	3.88018	3.53914	4.02306	4.6867	4.17263	4.29968	4.24106	4.89529	4.1501	4.21722	3.95418	3.99482	3.63524	4.1103	3.72445	4.35472	3.38477	4.21722	4.48025	2.83969	3.34932	3.56514	3.05324	3.41433	3.78658	2.38071	3.10618	4.21722	2.53604	4.51887	3.05494	4.21722	3.13315	4.91765	3.13149	4.36406	3.60953	2.85966	3.73179	4.21722	4.09168	3.48025	3.63225	3.80218	3.89529	3.15832	3.48025	2.21722	3.73179	3.91765	3.48025	2.63225	2.89529	3.53914	3.48025	3.80218	3.57979	2.99482	3.36922	2.75778	2.63225	3.21722	2.43961	3.48025	4.80218	3.89529	2.63225	3.89529	2.63225	2.63225	2.21722	3.04559	3.96346	3.30503	3.34275	2.75778	3.11412	2.59831	3.90688	3.21722	2.55425	3.95418	3.25879	3.63225	3.48025	2.21722	3.34275	1.89529	3.80218	3.63225	3.86358	3.42367	4.55825	3.06521	3.21722	3.21722	3.53914	2.63225	3.89529	3.21722	3.40986	3.21722	3.21722	2.63225	2.40986	3.99482	4.63225	4.21722	2.63225	4.21722	4.63225	3.21722	3.66152	3.49475	3.68288	3.64403	3.95418	3.80218	4.67665	3.11768	3.96346	3.91765	1.40986	2.40986	3.89529	3.95418	3.63225	3.92176	3.40986	4.18684	3.35592	4.57979	3.88601	3.89529	4.04345	3.96929	3.72462	3.97621	4.02371	4.42667	4.05575	4.04213	4.0004	4.21722	3.94775	4.34275	3.79557	4.33269	3.56514	4.03279	3.73179	4.04729	3.48682	3.90909	3.85465	3.57979	3.79372	3.98115	3.95848	3.55425	3.80218	4.29968	3.81988	3.73179	4.07283	3.81668	3.11768	3.77664	2.85157	3.71972	2.88657	3.12411	3.3042	3.91236	3.30277	3.57567	3.03279	3.17371	3.28166	3.87714	3.30648	2.86358	3.09168	3.50101	3.01728	4.21722	2.42466	3.11768	3.21722	3.84525	3.95418	3.75778	3.21722	2.89529	3.48025	2.21722	3.89529	3.73179	2.80218	4.21722	3.48025	2.21722	2.63225	3.63225	5.21722	2.89529	3.21722	4.21722	3.21722	3.21722	4.21722	3.80218	4.21722	4.21722	3.89529	3.43961	3.76976	4.07971	4.21722	2.89529	3.21722	2.63225	3.92771	4.21722	3.40986
PTGS1	4.21722	4.53914	3.80218	3.63225	3.21722	4.21722	4.48025	4.1103	3.53914	4.73179	4.63225	4.21722	2.89529	4.21722	3.40986	4.21722	4.21722	3.57979	4.21722	2.21722	1.40986	4.35472	2.89529	4.80218	4.21722	3.73179	4.44463	3.42367	4.46514	2.85465	4.60626	2.02457	4.51808	4.11412	4.30128	2.50101	3.99482	3.36922	4.00571	3.06521	3.73917	3.15832	4.37249	3.29968	4.77702	4.1103	4.54149	2.96929	4.54616	3.53914	4.40484	3.53914	4.65446	3.8387	4.8992	3.93711	4.6472	3.06521	4.6343	3.16277	4.2045	1.40986	4.37579	3.40986	4.49603	3.89529	4.27298	4.53914	2.21722	4.83324	4.33117	3.34275	4.10571	4.121	3.96346	4.38071	3.85465	2.89529	4.36456	3.49139	4.54527	3.71471	4.13315	2.95418	4.13149	3.21722	6.521	5.70515	5.03435	1.89529	4.33269	3.48025	4.14683	2.80218	5.34154	6.04096	1.89529	2.21722	4.21722	4.30468	3.89529	4.43961	3.48025	5.30468	4.89529	4.53914	4.1103	2.99482	3.36922	2.34275	2.63225	3.95418	4.09168	1.89529	3.21722	2.89529	3.63225	3.89529	3.63225	3.21722	3.21722	4.42173	3.78658	4.56901	2.07971	4.3185	4.24188	3.49139	3.58495	3.80218	3.66973	4.95418	4.57415	3.85465	1.89529	2.21722	2.75778	2.89529	2.63225	4.21722	3.69365	3.8387	3.76976	2.48025	3.21722	3.63225	3.21722	4.04729	3.11768	3.95418	3.99482	3.21722	4.21722	2.63225	4.21722	3.40986	2.63225	3.40986	3.95418	3.63225	2.63225	3.21722	5.15684	5.62403	5.56636	5.2921	3.63225	2.21722	3.21722	2.89529	4.35048	3.80218	3.73179	4.21722	2.89529	3.85465	3.89529	3.26968	4.69937	4.58645	4.83274	2.73179	4.8447	3.70264	4.61682	3.66973	4.73298	3.32413	4.5258	3.74078	4.09323	3.48025	4.51887	3.51678	4.75511	4.07971	4.94625	2.21722	4.71198	3.48025	4.52534	2.95418	3.58198	3.80218	3.78426	4.40986	4.33852	4.51166	4.69028	3.21722	4.16475	3.29968	3.59161	3.99482	3.14683	3.42075	4.48025	3.55425	5.13412	3.43961	4.37356	2.80218	5.03963	3.14683	4.20323	3.6867	3.61775	3.89885	4.34	3.91321	4.89145	3.60054	3.91765	3.27862	4.45168	3.60424	5.03515	3.48025	4.83193	4.80218	4.74773	5.21722	4.53914	4.70264	4.21722	4.91765	5.06521	2.99482	5.02457	4.21722	5.06521	4.21722	2.63225	4.95418	4.21722	1.89529	3.21722	2.99482	4.21722	3.21722	3.21722	4.88018	4.85465	5.51267	5.41885	4.33269	4.39779	3.34275	3.73179	3.48025	4.80218	3.63225	4.34275	5.07971	5.1103
PTK6	3.80218	5.02457	3.21722	3.63225	4.21722	3.95418	4.48025	3.86929	4.02457	4.40986	2.63225	4.63225	1.89529	4.53914	3.73179	5.21722	4.21722	4.49732	4.36922	4.53914	4.21722	4.06521	4.21722	3.95418	4.43961	2.99482	4.74231	3.97621	3.95418	4.36922	3.8249	4.02457	4.06289	4.31343	4.48025	4.44854	4.24636	3.74773	4.37249	4.06521	4.42367	4.15832	4.18405	4.71471	4.02304	3.40986	3.50352	3.55425	3.61455	4.12411	3.27611	3.80218	3.90709	3.32413	3.86358	3.93711	3.91024	3.89529	3.59067	3.98589	3.82727	4.57979	3.87418	3.73179	3.79484	4.35472	3.50608	3.80218	3.35472	3.39866	3.38494	4.34275	3.77409	3.7325	3.54842	3.52756	3.74773	4.31032	2.63225	3.03888	2.98455	3.45168	3.01286	3.71972	3.21722	2.73179	4.60953	4.10759	3.8249	4.21722	4.95418	5.06521	4.57979	4.80218	4.456	4.89529	5.21722	4.53914	4.99482	5.30468	5.06521	5.63225	3.48025	5.21722	4.48025	5.38714	4.99482	4.73179	4.85465	3.92771	3.04729	3.21722	3.95418	3.89529	4.21722	4.21722	2.63225	3.89529	4.21722	4.63225	4.21722	4.39186	4.3923	4.31635	3.92771	4.54438	4.52916	4.62384	4.43294	3.21722	4.21722	5.09168	4.30716	4.04729	1.89529	4.21722	4.45822	4.21722	4.53914	4.80218	4.21722	4.47097	3.63225	4.21722	4.93342	4.09168	4.38714	4.80218	4.63225	3.21722	3.86929	5.21722	5.53914	3.63225	4.86929	4.86929	4.21722	4.57979	5.33269	4.63225	4.95418	5.21722	3.91583	3.98018	3.99482	3.94469	4.80218	5.38714	3.21722	5.21722	4.47247	4.67665	2.40986	4.40986	4.89529	4.63225	4.76976	4.92176	4.21722	4.41361	4.54706	4.40986	4.30685	4.06521	4.07766	4.36161	4.40688	3.6867	4.25299	4.38714	4.09323	4.54736	4.5052	4.6867	4.34985	4.56514	4.29418	4.09168	4.53037	4.03279	4.07283	3.95418	4.36724	4.49406	4.78426	3.92082	4.02818	4.37194	3.85157	3.72418	4.49732	4.12975	3.98589	4.04213	4.34846	4.38227	4.26452	4.82727	3.85157	3.80218	3.68767	4.30468	3.69212	3.14683	3.83731	3.97621	4.04909	3.80693	3.98318	4.04909	3.87208	3.86358	3.79212	3.78112	4.05575	3.60424	3.31774	3.63225	4.50262	5.00571	4.90527	4.21722	3.80218	3.89529	4.70264	4.21722	4.89529	3.99482	4.80218	5.63225	4.26452	2.21722	4.63225	4.21722	2.63225	1.89529	4.21722	4.21722	5.09168	3.21722	4.80218	4.09168	4.21722	4.84525	4.59573	4.53914	3.89529	4.00571	4.1103	2.89529	2.21722	3.63225	4.34275	3.75778	4.40986
PTPN20	4.53914	3.21722	2.21722	4.63225	4.43961	3.21722	2.89529	3.57979	3.80218	3.73179	1.63225	2.63225	4.21722	2.21722	2.40986	4.21722	4.21722	3.86929	2.04729	3.21722	3.99482	2.89529	2.89529	4.43961	4.21722	1.40986	3.66702	3.32413	3.91765	3.04729	3.86929	3.53914	3.35662	4.05967	3.2738	3.50101	3.5567	3.50672	3.40164	3.35472	3.32413	3.82129	3.45822	4.12975	3.04729	3.73179	3.10759	3.13921	3.05606	3.21722	2.09168	3.21722	3.33835	2.8387	3.17908	3.12975	2.88523	3.59573	3.18405	3.54979	2.87618	3.40986	3.14982	3.21722	3.13432	3.70264	2.59627	2.21722	2.89529	2.5715	3.19732	3.56514	2.75778	3.38913	3.54842	1.89529	2.92176	3.31032	1.58495	2.37591	2.46998	2.83019	1.81122	2.95418	2.27166	2.21722	3.60953	2.18159	2.63225	4.70264	4.71972	4.21722	3.73179	3.21722	4.21722	3.93091	2.89529	4.21722	3.99482	4.21722	2.89529	1.63225	1.89529	2.21722	3.89529	2.21722	2.40986	2.99482	3.36922	2.75778	3.63225	3.04729	2.21722	3.48025	4.80218	3.89529	2.63225	4.48025	4.21722	1.63225	2.21722	3.90885	4.01791	4.00984	4.1501	3.29384	3.35923	3.64893	3.78658	4.80218	3.29122	3.63225	3.38433	3.63225	2.89529	3.21722	3.34275	1.89529	3.63225	2.63225	4.15308	4.27166	3.76976	3.89529	2.73179	3.21722	3.43961	3.63225	3.48025	3.21722	3.86929	3.21722	3.21722	4.21722	2.40986	3.99482	3.63225	3.40986	1.63225	3.63225	2.63225	3.21722	3.49593	3.36265	3.71567	3.19337	3.95418	3.80218	3.80218	3.11768	4.121	3.91765	2.40986	3.40986	4.70264	3.74773	2.89529	3.98589	3.79452	3.76154	3.78888	3.86929	3.71317	3.70264	3.80558	4.01368	3.83751	2.8387	3.69139	3.60953	3.66581	3.1754	3.46338	4.13149	3.72536	3.56514	3.95813	3.63225	3.66467	3.48025	3.63225	4.00149	3.51924	3.7647	3.71026	3.64252	3.40669	2.88161	3.36058	3.77664	3.49732	2.71471	3.63225	4.33586	3.99482	3.63225	4.21722	3.42872	2.57739	2.80218	2.62354	2.80218	3.03501	2.8249	3.13612	3.39124	3.55064	3.34036	3.47781	3.40625	3.52061	3.60054	3.64348	3.39409	3.23409	3.6867	2.74659	3.11768	3.46514	3.75778	3.63225	2.75778	2.95418	1.89529	1.89529	2.21722	3.48025	4.21722	2.21722	3.63225	3.31032	4.80218	3.63225	4.21722	4.21722	1.89529	4.63225	4.57979	4.21722	4.80218	4.21722	2.95418	4.04729	3.34275	3.70264	4.43961	3.76976	3.07971	2.73179	1.89529	2.21722	2.63225	3.75778	3.75778	2.40986
PTPRB	4.21722	3.21722	3.80218	3.63225	4.43961	3.95418	2.89529	3.57979	3.53914	3.73179	4.63225	3.63225	3.89529	4.53914	3.73179	3.21722	5.80218	3.21722	2.04729	4.21722	4.57979	3.70264	2.89529	2.63225	1.63225	2.40986	3.44463	3.7647	3.91765	3.36922	3.73179	4.21722	3.66328	4.00309	3.74328	4.01558	3.46049	4.04729	3.28135	4.06521	3.73917	3.82129	4.07971	4.29968	3.34985	3.86929	3.42445	3.87618	3.43457	3.30468	3.15581	3.67665	3.57451	4.42367	3.22971	3.12975	3.44646	4.21722	3.32764	4.21722	3.24231	3.73179	3.55225	3.21722	3.59516	3.70264	3.04373	1.63225	2.89529	3.30846	2.88537	3.56514	3.10571	3.49922	3.78658	3.2738	3.4847	3.11768	2.26302	2.69784	3.18619	3.29968	2.57676	3.88018	2.80218	3.31675	3.86107	0.859663	1.40986	2.89529	4.09168	1.89529	3.63225	3.21722	3.99962	3.74328	3.89529	3.21722	3.40986	3.80218	3.48025	5.09168	2.89529	4.02457	1.89529	3.80218	4.1103	3.99482	4.21722	2.75778	3.63225	3.36922	3.43961	1.89529	4.80218	2.89529	3.63225	2.89529	2.63225	3.63225	3.21722	4.13485	4.26302	3.91626	4.34275	4.10828	3.48852	4.03888	3.51095	3.80218	3.77664	1.63225	3.76515	4.63225	4.21722	3.21722	4.21722	2.89529	4.33269	4.21722	3.86358	4.10174	4.48025	3.98275	3.99482	4.71972	4.09168	3.63225	3.76976	3.63225	3.21722	3.21722	4.80218	3.63225	2.99482	4.21722	2.63225	2.99482	4.63225	4.21722	2.63225	3.21722	3.28648	3.32257	3.50672	3.24067	4.63225	3.80218	4.80218	3.89529	4.121	3.38714	3.40986	4.40986	2.89529	4.04729	4.63225	4.36922	3.48786	3.63225	4.01889	3.86929	3.67328	4.06521	3.93564	4.09857	4.02627	4.32413	4.06454	4.46514	4.16538	4.37333	3.57231	4.37476	3.89529	3.56514	4.02739	3.80218	3.87326	3.57336	3.40986	4.33269	3.95813	3.51678	4.26968	3.70264	3.29122	3.65922	3.19552	3.92348	3.73179	3.45168	3.54979	4.25786	4.21722	3.81668	4.01076	4.05675	2.85157	2.63225	3.05163	3.46514	3.3042	3.8249	3.43629	4.01928	2.93091	3.44165	3.48998	3.9484	3.46998	3.78112	3.29046	4.01558	3.76202	3.8387	3.17189	4.31032	4.0752	3.45822	3.95418	3.56514	3.95418	3.48025	4.21722	3.53914	4.21722	3.73179	3.21722	2.63225	3.70264	4.21722	3.63225	4.95418	3.63225	2.89529	4.21722	3.99482	4.63225	4.80218	3.21722	3.43961	4.21722	3.07971	3.48025	4.21722	3.76976	4.34275	2.99482	3.48025	2.21722	4.63225	3.56514	3.92771	4.21722
PTTG1	3.21722	4.02457	3.80218	2.63225	4.80218	3.21722	4.21722	3.73179	3.53914	4.21722	3.21722	4.21722	1.89529	3.21722	3.73179	3.21722	4.21722	3.57979	3.85465	2.21722	1.40986	2.89529	5.35472	3.63225	2.63225	3.40986	4.47437	3.97621	4.41361	3.95418	4.1103	3.53914	3.35662	3.68116	3.78281	4.27862	3.92443	3.63225	3.21722	3.21722	3.73917	4.21722	4.11534	3.58918	4.04729	3.73179	4.13268	3.77664	4.18759	4.12411	4.25674	4.12411	3.93296	3.10174	4.29059	3.45168	4.13899	3.89529	3.76901	4.04729	3.89212	2.99482	4.05921	3.40986	3.97887	3.21722	4.73179	4.33269	3.59573	4.76026	4.67125	3.75778	4.53676	4.74497	4.5668	4.72311	4.64224	4.01076	5.16991	3.96088	4.18619	3.45168	4.59782	2.21722	4.51678	3.31675	4.02457	3.5601	3.8249	3.89529	3.80218	4.70264	3.28433	2.80218	3.74328	3.66082	3.89529	3.80218	3.73179	3.21722	3.89529	4.21722	3.89529	3.53914	4.21722	3.21722	4.31675	3.99482	3.36922	4.07971	4.21722	4.36922	4.02457	3.48025	3.21722	4.48025	4.21722	3.89529	2.63225	3.63225	3.80218	3.82191	3.43294	3.74261	3.34275	4.29384	4.33651	3.43481	3.43294	3.80218	3.29122	2.63225	3.55425	3.63225	2.89529	4.21722	3.56514	4.21722	4.09168	4.21722	4.27862	4.6867	1.31032	3.59573	4.40986	2.95418	3.80218	3.95418	3.63225	4.21722	4.40986	4.21722	3.21722	2.63225	3.40986	3.40986	3.63225	4.21722	3.63225	2.63225	2.63225	3.21722	3.5153	3.78753	3.73179	3.97298	4.21722	2.21722	1.21722	3.31032	3.96346	3.53914	4.21722	3.40986	2.89529	3.04729	3.63225	4.16277	4.42976	4.30468	3.82407	3.57979	4.14127	4.14321	3.76416	3.82727	4.0126	4.04034	4.3107	3.53914	3.33139	3.33586	3.43481	3.72623	3.89529	3.07971	3.71389	2.21722	4.32257	2.89529	3.8249	3.90527	3.69982	3.51678	3.63225	4.19646	4.19168	4.29665	4.32105	3.42872	3.49732	4.12975	3.54979	3.78837	3.91236	3.49475	4.06521	2.77664	4.00911	3.80218	4.1368	3.74078	3.45005	3.28433	4.68128	4.21722	4.36777	4.46589	4.64773	3.57336	3.94803	4.08597	4.5149	3.86358	3.39279	3.32413	3.92108	3.89529	4.21722	3.56514	3.74773	4.56514	2.95418	3.48025	3.48025	3.53914	1.89529	3.40986	3.80218	2.63225	3.55825	3.21722	3.63225	3.63225	4.63225	2.89529	3.63225	4.57979	4.63225	3.21722	4.21722	3.21722	3.04729	3.56514	3.89529	3.63225	3.76976	2.75778	3.21722	4.21722	3.21722	2.63225	3.56514	4.34275	1.40986
PTTG2	3.21722	3.21722	3.80218	4.21722	3.95418	3.63225	1.89529	2.99482	4.38714	3.73179	3.21722	2.63225	1.89529	3.80218	3.40986	4.21722	5.80218	3.57979	3.36922	3.80218	4.73179	4.06521	3.89529	3.63225	4.80218	4.40986	3.50352	3.21722	3.67665	3.50672	3.40986	4.3465	3.91605	3.26612	3.61775	4.21722	4.06194	3.63225	3.84525	4.06521	3.73917	3.66082	3.71198	4.03664	3.07114	3.73179	3.63225	2.77664	3.43457	3.53914	3.02457	3.91765	3.70038	3.6867	3.12661	4.21722	3.54554	3.48025	3.47203	4.10618	3.26697	3.40986	3.40236	2.99482	3.45314	2.89529	3.13684	3.21722	3.35472	2.74659	3.31279	3.56514	3.22909	3.53986	3.26302	2.57336	3.01692	3.31032	2.53604	3.11288	2.83255	2.45168	2.39619	2.80218	2.87433	2.21722	3.67665	1.44463	1.8249	4.21722	3.80218	4.48025	3.99482	1.21722	4.32825	3.99962	3.48025	4.53914	1.40986	3.91765	4.48025	4.63225	3.89529	2.21722	3.48025	4.21722	3.86929	2.40986	3.63225	3.75778	3.04729	1.63225	3.33269	1.89529	3.21722	3.89529	4.21722	3.89529	4.63225	2.63225	3.21722	3.9586	3.84798	4.19287	4.28135	3.56514	3.52916	3.74515	4.07037	2.21722	2.96929	4.43961	3.4998	3.36922	1.89529	2.21722	2.34275	2.89529	3.80218	3.95418	4.08597	3.90909	3.89529	3.59573	3.73179	3.43961	3.43961	3.74773	3.89529	3.95418	3.86929	3.21722	4.80218	4.63225	2.99482	3.40986	4.21722	2.99482	3.21722	2.63225	3.63225	4.21722	3.72942	3.21722	3.3274	2.84107	4.21722	3.21722	3.53914	4.21722	3.43294	3.91765	4.21722	2.40986	4.21722	3.95418	3.48025	4.21722	3.59749	3.80218	3.85842	3.86929	3.65973	4.06521	4.16513	4.61314	3.79021	4.16063	3.84773	4.0752	3.45168	3.54736	4.07635	3.97621	3.31032	4.34275	3.99317	4.33269	3.72741	4.21722	3.14683	4.36922	4.00467	4.07136	4.32031	3.5142	3.47179	3.57676	3.64298	3.87618	4.1103	3.93711	4.24369	3.67289	3.8249	3.92771	3.83389	3.66973	3.03377	3.71972	2.97146	2.80218	2.87889	2.8249	3.19383	3.39124	3.30128	3.36636	3.38958	3.30128	2.75009	2.86358	3.23217	3.27862	3.50826	3.32413	2.86523	3.31032	4.17141	4.1501	3.21722	2.34275	3.63225	1.89529	4.21722	2.21722	2.89529	2.99482	4.80218	4.21722	3.31032	2.21722	3.63225	3.63225	4.21722	4.21722	3.21722	2.99482	3.21722	3.21722	4.21722	3.63225	3.63225	3.34275	1.89529	3.21722	4.21722	3.84525	3.73179	3.48025	3.80218	3.63225	2.34275	3.56514	3.40986
PVR	3.80218	3.21722	3.21722	3.63225	4.95418	3.63225	4.21722	3.57979	4.02457	3.40986	4.80218	3.63225	1.89529	3.21722	2.99482	3.21722	4.21722	3.21722	3.63225	3.53914	3.40986	3.89529	1.89529	3.63225	3.63225	4.21722	3.94713	3.6867	3.88018	3.74773	4.14683	3.21722	4.08597	3.60716	3.99962	3.01558	3.81196	3.50672	4.18405	3.98275	3.8387	3.2738	3.96724	3.58918	3.53272	2.40986	3.2289	3.66973	3.15734	2.91765	3.15581	2.53914	3.19065	3.6867	3.12661	3.29968	3.34007	3.59573	3.38714	3.16277	3.45041	3.40986	3.14982	3.99482	3.38958	3.21722	3.12173	2.95418	2.70264	3.33612	3.69982	4.21722	3.60213	3.07828	3.35048	2.74328	3.26968	2.89529	2.53604	2.49139	2.75009	2.83019	2.73722	3.53914	3.10174	2.99482	3.91765	2.85966	3.52534	3.89529	3.43961	3.48025	3.99482	4.38714	3.82129	3.32825	2.89529	3.80218	2.99482	3.38714	2.89529	3.63225	3.48025	2.80218	3.48025	3.80218	2.73179	4.21722	3.04729	3.07971	3.63225	2.85465	3.63225	2.89529	4.21722	3.48025	3.63225	1.89529	4.95418	4.21722	3.80218	3.94221	3.84798	4.08453	3.21722	4.24321	3.64464	3.31451	4.07037	2.21722	3.77664	3.95418	3.85465	3.63225	1.89529	3.21722	3.34275	3.48025	3.95418	3.95418	2.86358	3.7647	2.63225	3.59573	3.99482	3.95418	3.33269	3.50672	3.76976	3.21722	3.57979	3.21722	4.21722	2.63225	3.99482	3.40986	4.63225	2.99482	3.95418	3.63225	3.63225	3.21722	3.98692	3.94101	3.73179	3.60841	3.21722	3.21722	2.80218	3.31032	3.78658	3.21722	2.99482	2.99482	4.48025	3.50672	3.11768	4.10618	3.88379	3.27611	3.17695	3.73179	3.37476	3.70264	3.07766	3.72418	3.52717	3.6867	3.50617	3.53914	3.26726	3.78837	3.43481	3.72623	3.31032	1.75778	3.29418	2.95418	3.26028	3.48025	3.14683	3.43961	3.6421	4.04034	3.04729	3.40986	3.31506	2.94873	3.36058	3.29122	2.99482	3.83019	4.07704	3.40986	3.52534	3.17282	3.21722	3.29122	4.40851	1.63225	3.96112	3.02457	3.60759	2.40986	3.57307	2.8387	3.74328	3.72893	3.49603	3.48025	3.61682	3.60054	3.53914	3.27862	3.12975	3.60424	3.70477	2.89529	4.26161	4.1501	4.57085	3.75778	4.63225	4.70264	4.48025	4.02457	3.89529	2.99482	3.80218	2.63225	3.48025	2.21722	4.21722	4.21722	3.63225	3.89529	4.21722	3.73179	4.21722	3.21722	3.21722	3.95418	3.85465	3.07971	2.89529	3.80218	4.01076	2.92771	4.21722	1.89529	3.21722	2.63225	3.92771	3.92771	3.73179
PVRIG	3.21722	3.53914	2.21722	3.63225	3.21722	3.21722	4.48025	2.73179	1.21722	2.99482	3.95418	3.63225	4.21722	2.21722	4.40986	3.21722	4.21722	2.99482	3.36922	4.21722	3.73179	3.70264	1.89529	2.63225	3.95418	3.73179	3.25198	3.60424	3.58645	3.95418	3.46875	3.53914	3.46624	3.4467	3.57336	3.69365	3.81196	3.74773	4.21722	3.48025	3.57567	3.57336	3.34275	3.83019	3.26968	1.99482	3.2289	3.42872	2.97514	3.80218	3.06966	3.02457	3.49856	4.42367	3.13991	3.29968	3.24892	3.98275	3.13282	3.98589	3.40669	2.99482	3.29301	3.40986	2.78499	4.06521	2.45877	2.21722	3.06521	2.83969	3.27532	3.34275	2.88331	3.14754	3.3923	2.03279	2.95418	2.89529	2.76552	3.18327	2.75009	3.37768	2.94873	2.63225	2.37476	3.49732	2.91765	2.66702	2.63225	3.48025	3.95418	4.21722	3.40986	3.53914	3.61775	3.74328	4.21722	3.21722	3.73179	3.80218	1.89529	4.21722	1.89529	3.53914	3.48025	2.21722	3.73179	3.99482	2.63225	3.75778	1.04729	3.21722	3.43961	1.89529	3.21722	3.48025	2.63225	2.89529	4.21722	1.63225	2.21722	3.90039	4.121	3.78395	3.75778	3.48025	3.75155	3.59831	2.84798	4.80218	3.13921	2.63225	3.51361	2.63225	2.89529	3.80218	3.56514	1.89529	3.95418	2.63225	4.21722	3.60424	3.89529	4.06521	3.73179	3.43961	3.43961	4.04729	3.76976	4.21722	4.1103	3.21722	3.21722	3.63225	2.40986	3.40986	3.63225	4.21722	3.63225	2.63225	2.63225	4.21722	3.72942	3.0308	3.61497	2.87144	3.21722	3.21722	2.80218	3.48025	4.3923	3.02457	2.99482	3.73179	1.89529	3.36922	4.11768	3.46233	3.23994	3.33269	3.53649	3.86929	3.39124	3.59573	3.5534	3.55425	3.48818	3.60424	3.77578	4.46514	3.29968	3.78837	3.31451	3.51678	3.46233	3.56514	3.78228	4.09168	3.69638	3.48025	3.52534	3.43961	3.69982	3.56117	3.85465	3.61149	3.08476	3.29665	3.19552	3.77664	3.80218	3.58918	3.88859	3.48025	3.52534	3.34275	3.31032	4.05675	3.03377	3.43961	3.05163	3.67665	2.97843	3.28433	3.16526	3.25374	3.32825	3.17371	3.20987	3.59573	3.24759	3.86358	3.17141	2.69365	3.69047	2.51678	3.37219	3.31032	4.0752	3.75778	3.74773	3.75778	3.43961	2.89529	2.89529	3.53914	4.48025	3.40986	3.53914	2.63225	3.11768	3.80218	4.21722	4.63225	3.63225	4.21722	2.63225	2.99482	4.21722	4.80218	4.21722	3.43961	3.36922	3.07971	3.21722	4.21722	3.31032	2.75778	3.73179	4.21722	3.21722	2.63225	1.75778	4.07971	2.99482
PXMP4	2.21722	2.21722	3.21722	2.63225	3.95418	3.63225	1.89529	3.57979	3.53914	3.73179	3.95418	4.21722	2.89529	3.80218	3.40986	3.21722	4.21722	3.57979	4.21722	4.02457	2.40986	2.89529	2.89529	3.21722	3.63225	3.40986	3.44463	3.7647	3.67665	3.50672	3.14683	4.30468	3.50101	4.16659	3.74328	3.50101	3.46049	3.36922	3.56514	3.06521	3.45537	2.74328	3.66467	2.71471	2.97329	3.73179	3.08206	3.66973	3.25198	3.38714	3.09168	3.53914	3.4092	3.32413	3.44854	3.12975	3.15163	2.89529	3.02457	3.46233	3.16568	3.40986	3.31555	3.21722	3.02143	2.89529	3.13684	3.43961	3.59573	2.78723	2.93428	4.07971	2.99879	3.51095	2.72245	3.15832	3.10618	3.31032	2.43294	1.96088	3.36307	3.29968	2.88161	3.43961	2.94304	3.40986	3.60953	3.38323	2.8249	3.48025	3.63225	3.48025	2.99482	2.21722	4.15832	3.96568	2.89529	3.80218	4.40986	3.38714	4.21722	4.21722	2.89529	3.80218	3.48025	3.21722	3.73179	3.73179	3.36922	3.07971	3.04729	3.21722	3.33269	1.89529	3.21722	3.48025	2.63225	1.89529	4.63225	3.63225	4.21722	4.12035	4.35048	3.87094	3.92771	3.1363	3.85109	3.64893	2.96346	3.21722	3.66973	1.63225	4.06615	3.36922	1.89529	4.21722	2.75778	2.89529	4.09168	3.95418	3.86358	3.51678	3.63225	3.70264	3.73179	3.63225	3.53914	3.63225	3.48025	1.63225	3.21722	3.21722	3.21722	3.63225	4.21722	4.57979	3.63225	2.40986	2.63225	2.63225	3.63225	3.21722	3.71274	3.64855	4.04729	3.60841	3.21722	2.21722	3.80218	2.63225	3.26302	4.12411	3.40986	3.40986	2.89529	4.13475	4.11768	3.36922	4.04729	3.71972	3.63886	3.99482	3.35808	3.35472	3.97248	3.29122	3.72462	3.60424	3.71723	3.91765	4.07461	3.33586	3.81332	4.00863	3.46233	3.07971	3.82181	3.63225	3.69638	3.82129	3.14683	3.50672	3.91003	3.72623	3.98589	3.5142	3.26697	2.94873	3.43653	3.36161	3.57979	3.93711	4.10618	4.08793	3.73179	3.87326	3.63225	2.96929	3.57739	3.88018	3.45689	2.91765	3.37897	2.8249	3.51387	2.93181	3.55064	3.62509	3.49603	3.40625	3.24759	3.39409	3.3465	3.94158	3.66581	3.8387	3.6173	4.11768	3.91765	4.07971	2.63225	2.75778	2.21722	1.89529	3.48025	3.21722	2.89529	3.99482	2.80218	2.63225	3.83389	2.21722	4.21722	3.63225	2.63225	3.48025	4.21722	3.40986	2.63225	3.21722	4.21722	3.43961	3.04729	3.92771	2.48025	2.95418	3.48025	3.21722	4.21722	1.89529	3.21722	2.63225	4.34275	3.34275	3.40986
QARS1	3.80218	3.53914	2.21722	2.63225	3.63225	3.95418	3.48025	3.21722	4.80218	3.40986	4.21722	3.63225	2.89529	4.21722	4.21722	4.21722	5.21722	3.57979	4.50672	3.80218	4.40986	4.06521	4.21722	3.21722	4.80218	2.99482	4.28593	3.97621	4.12411	3.85465	4.46875	4.17141	3.91605	4.31343	4.48025	3.69365	4.5094	3.63225	4.24964	4.06521	4.28937	3.89529	4.04319	3.29968	3.86832	4.21722	3.70097	4.29122	3.45461	3.60953	3.95418	4.67665	3.66221	3.97621	3.87952	3.93711	3.99215	4.59573	3.7003	3.92176	3.86006	3.73179	3.88175	3.86929	3.61753	4.48025	5.88503	6.02457	4.53914	5.9226	5.34027	3.34275	5.30398	5.50363	5.14566	6.04909	5.11338	4.21722	6.23265	5.76823	6.17833	5.37768	5.9569	5.43961	6.0942	5.71364	5.26161	5.92575	6.19994	3.89529	3.80218	3.89529	4.68288	4.67665	4.59573	5.03279	4.48025	3.80218	2.99482	3.53914	4.21722	3.21722	3.48025	3.53914	2.89529	2.21722	2.40986	4.40986	4.04729	4.34275	4.85465	4.04729	4.21722	3.89529	3.21722	1.89529	3.63225	3.48025	2.63225	3.63225	4.21722	4.36136	3.16991	4.25886	2.34275	4.24321	4.24188	3.54584	3.07037	3.21722	3.42872	1.63225	4.78805	2.04729	1.89529	2.21722	3.07971	3.89529	2.63225	2.63225	3.01558	3.51678	3.89529	3.89529	3.99482	3.95418	4.49023	3.63225	4.11768	4.43961	3.86929	4.21722	3.21722	2.63225	1.40986	3.40986	4.21722	3.73179	3.21722	2.63225	2.63225	3.21722	5.48615	5.46284	5.3114	5.70011	3.95418	2.21722	3.21722	2.89529	4.26302	3.53914	2.99482	4.40986	2.89529	2.04729	3.48025	3.04729	3.69937	3.38714	3.59878	3.86929	3.9205	2.89529	4.68499	3.49285	4.82973	4.10174	4.82414	3.86107	4.09323	4.29739	4.21722	3.72623	4.26968	3.07971	4.60482	3.21722	4.91429	4.15832	4.21722	3.21722	3.6421	3.87433	4.04729	3.92082	3.77664	3.91556	3.73609	3.42872	4.31675	3.93711	4.34497	3.61149	3.8249	3.87326	4.43961	3.87618	4.97767	4.21722	5.13219	4.57477	5.19669	4.34846	5.23794	4.4864	5.55064	5.23848	5.21355	4.21722	4.72872	4.15308	5.31173	4.27862	5.11161	3.6867	4.82676	5.26452	3.80218	4.80218	4.63225	4.21722	4.88018	3.89529	2.89529	5.12411	4.48025	3.40986	4.53914	4.63225	3.63225	3.80218	4.21722	2.63225	3.63225	3.48025	3.95418	3.99482	4.21722	3.21722	3.21722	3.43961	4.50672	4.34275	4.70264	4.33269	4.55825	3.84525	4.49732	4.89529	4.53914	3.63225	4.84525	3.56514	4.73179
RAB1A	4.21722	4.38714	4.21722	5.43961	4.21722	4.63225	4.89529	4.99482	5.38714	4.21722	4.63225	4.21722	4.21722	4.21722	5.40986	4.80218	4.21722	4.99482	4.74773	5.12411	5.31675	4.98275	4.70264	4.63225	5.09168	4.21722	5.12645	4.94304	5.12411	5.29522	5.18245	5.30468	5.14211	5.14059	5.03279	4.64785	5.17236	5.00149	5.04319	4.59573	5.28937	5.03279	5.09763	5.17415	5.48913	5.21722	5.69677	5.49285	5.70306	5.23958	5.3647	4.91765	5.61903	5.56117	5.60774	5.29968	5.46007	5.56771	5.62197	4.98589	5.44502	4.21722	5.81212	5.21722	5.43751	4.80218	4.85566	5.38714	5.10474	4.83969	4.74164	4.66467	4.75778	4.7598	4.80218	4.74328	4.71026	5.16831	4.43294	5.05774	4.30648	4.96264	4.07426	5.33269	4.39942	4.57979	4.88964	5.35152	5.14683	4.48025	3.95418	5.48025	5.18245	4.38714	5.04909	4.80218	4.70264	3.21722	4.40986	5.21722	4.48025	5.21722	4.89529	4.02457	4.21722	3.21722	5.16475	4.57979	4.85465	4.84525	5.13475	4.57085	4.58645	5.59573	4.21722	4.89529	4.95418	3.89529	3.63225	3.95418	4.53914	4.91726	4.90688	4.89378	4.34275	4.8788	5.07348	4.69784	4.58495	5.21722	4.55425	4.63225	4.86006	3.04729	4.48025	4.21722	4.34275	5.06521	4.95418	4.95418	4.94158	5.07136	4.39779	4.48025	4.65779	4.80218	4.38714	4.90527	4.21722	5.33269	3.86929	4.21722	4.80218	3.63225	4.57979	3.99482	4.95418	4.99482	2.63225	3.63225	4.21722	3.21722	5.22899	5.16151	5.00812	5.18734	4.63225	5.21722	4.21722	5.21722	4.81761	4.91765	5.1103	4.86929	4.21722	5.09168	4.48025	5.24369	5.50672	5.26161	5.46026	5.05372	5.45929	4.48025	5.20179	5.17874	5.29835	4.64606	5.33872	5.36696	5.15655	5.06521	5.2908	4.7066	4.59983	4.34275	4.98739	4.95418	5.05546	4.52756	4.91236	5.09168	5.10421	5.02457	5.16277	5.68785	5.66973	5.7277	5.46401	4.584	5.13778	4.77361	4.95418	5.1754	5.57979	5.0308	5.26452	4.96929	4.82355	5.24696	4.91899	4.94514	4.92952	5.37949	5.0292	5.10174	4.93091	4.94271	5.00243	4.87714	5.27734	4.69365	5.02457	5.11992	4.93711	4.94304	4.78723	5.39779	5.14795	5.11534	5.09168	5.56514	5.09168	5.06521	5.06521	5.02457	4.89529	3.73179	5.86107	4.63225	5.06521	4.80218	4.63225	4.95418	4.63225	4.89529	4.80218	4.57979	3.63225	4.21722	4.21722	4.71972	4.36922	5.28135	4.59573	4.80218	4.89529	4.00571	4.40986	4.89529	4.53914	5.80218	4.45822	4.56514	4.73179
RAB25	4.21722	3.21722	3.21722	4.63225	3.63225	3.63225	3.48025	3.99482	3.21722	4.40986	3.21722	2.63225	3.89529	3.80218	4.21722	3.21722	4.21722	3.21722	4.74773	4.21722	4.40986	2.89529	1.89529	4.21722	2.63225	3.99482	3.71764	4.16063	3.53914	3.36922	3.95418	4.02457	4.06289	3.60716	3.66082	4.01558	3.73179	3.74773	3.80218	3.80218	3.6867	3.66082	3.88707	3.83019	3.67956	3.57979	3.38323	3.13921	3.97514	3.21722	3.57085	2.53914	3.56213	3.6867	3.68461	2.45168	3.43961	3.21722	3.3577	3.26968	3.38433	2.99482	3.68803	3.86929	3.45314	3.48025	4.36566	3.21722	3.21722	4.33155	4.48682	4.07971	4.30958	3.66061	3.87773	3.70264	4.28251	3.76976	3.98184	3.69784	3.87208	3.29968	3.34728	3.53914	3.60424	2.99482	3.46514	2.18159	2.63225	4.21722	4.80218	4.48025	3.40986	3.21722	3.96568	3.57336	3.48025	2.21722	4.21722	3.91765	4.48025	2.63225	4.89529	4.38714	3.48025	2.21722	3.73179	3.73179	4.50672	3.75778	4.50672	4.13475	4.33269	2.89529	4.21722	3.48025	2.63225	2.89529	2.63225	1.63225	3.21722	4.40389	3.72245	4.26472	4.28135	4.84525	4.42532	3.92023	4.01791	4.53914	4.05675	2.63225	4.38433	3.85465	2.89529	3.80218	3.56514	1.89529	3.80218	1.63225	3.69365	3.6867	3.63225	3.80218	3.57979	4.43961	4.02457	4.04729	3.76976	3.63225	4.1103	3.21722	4.21722	2.63225	2.99482	4.57979	4.63225	3.73179	4.43961	2.63225	2.63225	3.21722	4.13197	4.40164	3.96786	4.15684	2.63225	3.21722	3.80218	3.63225	4.21722	3.02457	4.40986	3.99482	4.48025	3.21722	4.11768	3.71026	3.85465	3.88018	4.06374	3.57979	4.13149	3.80218	4.49552	3.66973	4.42764	4.37476	4.70437	3.80218	4.31562	3.94591	4.51887	4.10174	4.22786	3.07971	4.17714	3.43961	4.4766	3.89529	4.14683	3.74773	4.29418	4.1892	3.78426	4.67289	4.5442	3.44349	4.05802	4.17874	4.45425	3.58918	4.04729	4.61149	1.8249	4.3021	3.89529	2.96929	3.39905	2.43961	3.84218	2.38714	4.85813	2.63225	3.43629	3.17974	4.18807	4.39189	4.49905	3.43134	4.30648	3.15308	4.36696	4.15308	4.31562	4.27166	4.04357	2.89529	3.91765	4.21722	3.85465	4.21722	3.80218	1.89529	4.48025	4.38714	3.89529	3.99482	4.38714	3.63225	3.70264	3.21722	4.21722	3.63225	2.63225	3.89529	4.21722	4.73179	4.43961	3.21722	3.21722	3.95418	3.85465	3.07971	4.89529	4.53914	4.83389	4.40164	4.1103	3.89529	2.21722	2.63225	3.92771	4.56514	4.21722
RAB27B	4.21722	2.21722	3.80218	3.63225	4.21722	2.63225	3.48025	4.1103	3.21722	3.40986	1.63225	4.63225	4.89529	3.80218	3.40986	3.21722	4.21722	2.99482	2.04729	3.53914	3.99482	2.48025	3.48025	1.63225	3.63225	2.40986	3.76655	3.60424	3.9898	3.50672	3.95418	3.91765	3.39409	3.68116	3.96568	3.27862	3.18747	3.21722	3.92771	3.70264	3.25374	3.03279	3.66467	3.12975	3.33022	3.99482	3.2289	3.42872	3.34079	3.86107	3.15581	3.21722	3.66608	3.32413	3.13991	3.12975	3.25674	3.06521	3.38714	3.26968	3.47179	1.40986	3.41285	3.57979	3.20987	3.48025	2.90943	1.63225	2.70264	2.74659	2.41971	3.07971	2.88331	3.48739	3.21722	2.89529	3.13475	3.89529	2.13749	2.25038	2.24759	2.71471	2.65922	3.21722	2.37476	2.21722	3.60953	2.02959	2.14683	3.48025	4.43961	3.48025	3.99482	3.53914	3.61775	4.06521	2.89529	3.21722	1.40986	4.21722	3.89529	1.63225	4.48025	2.21722	3.89529	2.21722	3.21722	3.73179	3.36922	3.56514	3.63225	3.04729	3.43961	4.48025	4.21722	2.89529	3.63225	3.89529	3.63225	3.21722	4.53914	4.11305	4.121	4.20509	4.28135	3.86212	3.8828	3.11288	3.43294	3.21722	3.77664	3.95418	3.69418	3.85465	2.89529	3.80218	2.34275	3.89529	4.53914	3.63225	4.44854	3.8387	4.21722	4.21722	3.21722	2.21722	4.71972	3.50672	3.89529	1.63225	3.86929	4.21722	4.21722	2.63225	3.40986	4.57979	4.21722	2.99482	2.63225	4.63225	4.95418	4.80218	3.60841	3.23891	3.86929	3.24067	4.21722	4.53914	2.80218	4.21722	3.96346	4.12411	3.73179	3.73179	3.48025	4.85465	3.89529	4.41652	3.99482	3.84171	4.17695	3.57979	3.8387	4.35472	3.91055	3.96929	3.69067	3.8387	3.75929	3.60953	3.97775	3.54736	4.1308	4.21722	3.53272	3.34275	4.07178	3.80218	3.56514	3.66082	4.07283	3.63225	4.19732	4.1892	4.21722	3.73179	3.81059	3.53369	3.79498	3.96929	4.53914	2.93711	3.95418	3.61149	4.14683	3.87326	3.83389	3.13921	3.03377	3.21722	3.28512	3.12411	3.56979	3.73179	3.66436	3.78979	3.57336	3.41698	3.56671	3.74328	3.66263	3.50101	3.52707	3.60054	3.73856	3.51678	2.86523	3.48025	3.91765	3.84525	2.63225	3.07971	3.21722	4.21722	3.48025	1.21722	4.21722	3.73179	4.02457	4.21722	2.48025	3.21722	2.63225	2.63225	4.21722	4.70264	1.63225	3.73179	2.63225	4.21722	4.21722	3.43961	4.04729	2.75778	2.48025	3.95418	4.01076	3.21722	3.73179	3.89529	2.21722	4.21722	4.07971	3.07971	2.40986
RAB33B	2.21722	1.21722	2.21722	3.63225	3.95418	3.95418	3.48025	3.57979	3.80218	2.40986	3.21722	4.21722	3.48025	3.21722	4.21722	4.80218	4.21722	3.99482	3.63225	4.67665	2.99482	3.89529	3.48025	1.63225	4.63225	4.40986	3.94713	3.6867	3.02457	3.63225	3.8249	3.38714	3.46624	3.9442	3.66082	3.60054	3.40986	4.43961	4.18405	3.89529	3.63225	3.96568	3.80218	3.93711	3.51544	3.40986	3.29707	3.29122	3.53209	3.21722	3.31408	3.67665	3.59086	3.51678	3.32592	3.83019	3.34741	4.2876	3.09763	3.54979	3.40669	3.73179	3.45407	4.49732	3.0546	3.70264	2.87381	2.21722	3.21722	2.89032	3.34932	2.75778	3.46828	3.46947	3.68928	2.48025	3.41652	3.11768	2.3785	3.25038	2.66263	2.93711	2.39619	3.33269	2.80218	2.40986	3.12411	1.85966	1.8249	1.89529	4.21722	4.21722	3.99482	3.80218	3.43134	3.82129	3.89529	4.53914	3.73179	3.38714	4.48025	2.63225	4.21722	4.02457	3.89529	2.21722	3.73179	3.40986	3.04729	3.56514	3.63225	3.50672	3.71972	4.21722	3.21722	2.89529	3.63225	3.48025	4.21722	3.63225	4.53914	4.03016	4.01791	4.11076	4.28135	3.82817	3.81867	3.49139	4.07037	3.21722	3.42872	2.63225	3.98919	3.63225	2.89529	2.21722	3.34275	3.48025	4.21722	3.63225	4.27862	4.16063	4.21722	4.06521	4.1103	3.21722	4.63225	3.36922	3.89529	2.63225	3.21722	4.21722	3.21722	3.63225	3.73179	4.57979	4.95418	3.73179	4.43961	2.63225	2.63225	4.80218	3.66152	3.56514	3.96786	3.64403	3.95418	2.21722	3.21722	4.21722	4.26302	4.21722	3.40986	2.40986	4.48025	3.36922	4.48025	3.85465	3.94038	3.9898	3.75281	4.1103	3.61831	3.98275	4.11109	4.29122	3.97078	3.8387	4.07124	4.17141	3.83019	3.61149	3.81332	4.07136	4.04729	4.07971	4.06081	4.53914	3.87326	3.48025	4.28433	3.69115	4.09348	4.16063	4.21722	3.44548	3.61314	3.18973	3.57739	3.42872	4.05372	4.29968	4.34497	3.25786	4.21722	4.0308	4.39779	3.29122	3.47305	3.88018	3.42714	3.46514	3.42204	3.52534	3.51387	3.51678	3.57336	3.58137	3.49603	4.06521	3.24759	3.69365	3.58645	3.39409	3.71471	3.7647	3.39866	3.76976	3.74078	3.66467	3.04729	3.56514	2.21722	3.48025	4.48025	1.21722	3.89529	4.21722	2.21722	2.63225	3.70264	3.21722	4.21722	3.63225	4.63225	4.89529	2.63225	4.57979	3.21722	3.21722	3.21722	3.21722	3.04729	2.34275	3.48025	3.63225	2.63225	3.75778	3.86929	2.89529	3.80218	2.63225	4.21722	3.75778	3.73179
RAB43	5.38714	3.80218	4.53914	3.63225	4.63225	3.95418	3.89529	3.86929	3.80218	2.99482	2.63225	3.63225	4.48025	3.80218	2.99482	3.21722	4.21722	2.40986	4.21722	4.38714	3.73179	4.35472	1.89529	3.63225	2.63225	4.21722	4.47437	3.90909	4.09168	3.95418	3.95418	4.21722	3.60054	4.35923	4.18807	4.39409	4.06194	4.29522	4.51267	4.06521	3.32413	4.43134	3.75778	4.29968	3.78426	3.86929	4.02959	4.36161	4.3354	4.26161	4.39602	3.91765	4.25104	3.97621	4.03706	3.93711	4.01538	4.21722	4.15866	3.78426	4.584	4.21722	4.18084	3.40986	4.43437	3.21722	3.97814	3.21722	3.48025	3.92108	4.47033	4.21722	4.11853	4.09006	3.90688	3.85876	3.92176	3.89529	3.94484	3.49139	3.91055	3.88464	4.01286	3.53914	3.8387	3.31675	4.26161	4.06912	4.14683	3.48025	4.09168	4.70264	4.52534	4.67665	4.30128	4.68188	4.70264	3.80218	3.99482	4.12411	2.89529	5.33269	3.48025	4.02457	3.48025	3.80218	4.31675	3.40986	3.85465	3.92771	3.63225	3.85465	4.15581	3.89529	5.21722	3.89529	4.63225	4.48025	3.63225	1.63225	4.21722	4.41581	4.47247	4.33316	4.51267	4.16378	4.58805	4.43481	4.3923	3.21722	4.13921	3.95418	4.52046	4.04729	4.21722	3.80218	3.92771	4.70264	3.95418	4.63225	4.55163	4.87433	3.76976	3.70264	4.1103	3.21722	4.27611	4.95418	4.11768	4.80218	4.40986	3.21722	4.21722	2.63225	4.40986	4.21722	3.63225	2.40986	3.95418	3.63225	2.63225	4.21722	4.53441	4.5737	4.47834	4.4763	4.21722	3.80218	2.80218	4.63225	4.58495	4.46514	4.86929	4.57979	3.89529	4.57085	4.83389	4.16277	4.17067	4.33269	4.25639	4.1103	4.22643	4.21722	4.5371	4.39555	4.39638	4.21722	4.59247	3.91765	4.33139	4.33586	4.1485	4.39942	4.04729	4.21722	4.53519	4.21722	4.4766	3.96568	4.34846	4.13475	4.25621	4.58286	3.92176	4.29739	4.26697	4.18973	4.28041	4.25469	3.73179	4.71471	4.19025	4.21722	4.57979	4.0308	4.11768	4.61314	4.37029	3.53914	4.61036	4.17141	4.78303	3.8249	4.23565	4.21722	4.03279	4.47787	4.20987	3.99962	4.72872	4.01558	4.27611	4.39409	4.56271	4.32413	4.94822	4.70264	4.46514	4.51267	4.29522	4.07971	4.09168	5.35472	4.89529	4.21722	4.21722	3.99482	3.53914	2.63225	4.59573	2.21722	4.21722	4.21722	2.63225	4.21722	4.43961	4.57979	4.63225	4.21722	4.21722	2.63225	3.63225	4.84525	3.48025	4.21722	4.11768	4.40164	3.40986	4.48025	3.80218	4.21722	5.00571	3.75778	4.40986
RAB6B	3.21722	4.80218	2.21722	2.63225	4.63225	3.21722	3.89529	4.73179	4.80218	4.73179	3.63225	2.63225	3.89529	4.21722	4.40986	3.21722	4.21722	4.1103	4.04729	2.21722	4.21722	3.89529	4.21722	4.80218	4.21722	3.99482	3.98895	4.04034	3.63225	4.43961	3.86929	4.02457	4.33751	4.05967	4.38071	4.78112	3.92443	3.95418	3.80218	3.59573	4.0611	4.38071	4.31237	4.03664	3.88187	4.21722	3.79826	3.66973	3.89675	4.0752	4.12411	3.80218	4.0617	3.97621	3.69365	3.45168	3.93482	4.14321	3.78015	3.85465	3.99904	2.99482	4.00477	4.80218	3.93501	4.59573	3.29335	2.63225	3.06521	3.50807	3.31279	3.34275	3.6559	3.90688	4.28539	3.32825	3.43961	3.63225	3.51095	3.49139	3.94803	3.65331	3.61858	3.95418	3.8387	3.57979	4.0752	3.44463	3.28433	4.70264	3.21722	4.70264	3.63225	3.21722	4.48025	4.24578	2.89529	2.21722	4.21722	4.91765	2.89529	3.95418	3.48025	4.91765	2.89529	3.21722	3.57979	3.73179	5.04729	4.21722	4.04729	4.43961	4.27611	2.89529	3.21722	3.89529	4.21722	2.89529	2.63225	2.63225	4.21722	4.40986	4.35048	4.48126	3.66467	3.79341	4.16659	4.11288	4.3923	3.21722	4.21722	3.95418	4.33852	3.85465	4.48025	3.21722	3.56514	3.89529	4.80218	3.21722	4.01558	3.97621	4.70264	4.53914	4.1103	3.95418	4.27611	3.85465	4.39779	1.63225	4.40986	3.21722	3.21722	4.21722	4.40986	5.31675	2.63225	3.40986	3.63225	2.63225	4.21722	5.21722	4.71274	4.28135	4.58866	4.08089	3.63225	3.80218	4.67665	4.01076	4.75487	3.80218	4.73179	3.99482	4.89529	4.50672	3.89529	4.92176	4.19413	4.43961	4.55756	3.86929	4.41563	4.14321	4.77115	3.96929	4.42764	4.56117	4.68267	4.3465	4.36241	4.21722	4.33011	4.39942	4.66396	4.21722	4.65675	4.21722	4.61576	4.48025	4.34846	4.21722	4.55095	4.27166	4.26968	4.40986	4.30319	4.34728	4.28041	4.80218	3.86929	4.37768	4.41652	4.25786	3.8249	4.34275	4.31032	3.87618	3.47305	3.43961	4.00205	3.67665	4.17587	3.40986	3.81909	4.01928	3.57336	3.88093	3.81433	3.96568	4.05494	3.39409	3.9721	4.08597	4.09323	3.7647	3.9027	3.48025	4.83193	4.40164	4.36922	2.34275	3.63225	3.89529	3.48025	3.80218	3.89529	3.99482	3.80218	4.63225	4.59573	3.80218	4.63225	4.21722	4.95418	3.48025	3.63225	4.99482	4.95418	3.21722	3.21722	3.63225	4.36922	3.07971	3.89529	4.53914	4.31032	4.61576	4.57979	3.89529	3.80218	2.63225	4.75778	4.34275	4.40986
RABEP2	4.80218	2.80218	4.53914	4.63225	4.21722	3.63225	2.89529	4.21722	3.80218	3.99482	2.63225	4.63225	3.89529	3.80218	4.86929	3.21722	4.21722	4.57979	3.63225	4.38714	4.21722	3.70264	3.89529	3.21722	4.95418	3.99482	4.44463	4.90909	4.56299	4.43961	4.1103	3.67665	4.37548	4.31343	4.2738	4.08597	3.92443	4.57085	4.11534	4.06521	3.51678	4.09692	4.40164	4.52207	4.23843	4.21722	4.36216	3.55425	4.47437	4.17141	4.45668	3.38714	4.70977	4.8387	4.30246	4.29968	4.18889	4.06521	4.21722	4.50672	4.27914	4.73179	4.5851	4.1103	4.37652	4.59573	3.92692	2.95418	4.41885	3.65439	4.02739	4.45822	3.82191	4.34066	4.16991	3.85876	3.92176	3.76976	3.60879	3.43481	3.46998	3.77361	4.01286	3.71972	3.47097	3.57979	3.74078	2.5601	1.8249	3.89529	4.33269	4.70264	3.8249	4.02457	4.82129	4.24578	3.48025	4.80218	3.99482	4.9721	4.21722	3.63225	4.21722	4.21722	3.48025	3.80218	4.57979	4.86929	4.04729	4.45822	4.21722	4.04729	4.63225	3.48025	3.21722	3.48025	4.95418	4.48025	2.63225	2.63225	4.21722	4.82639	4.78658	4.85162	4.80218	4.48025	4.62602	4.49139	4.43294	4.21722	4.49285	3.63225	4.37679	4.63225	4.21722	4.80218	4.75778	3.48025	2.63225	5.09168	4.69365	4.56117	4.39779	4.48025	3.86929	4.95418	4.80218	4.43961	4.31032	4.63225	4.65779	3.21722	3.21722	3.63225	3.73179	4.73179	3.63225	4.86929	3.95418	4.21722	4.63225	3.21722	4.38451	4.32257	4.14683	4.15684	4.63225	3.80218	4.53914	4.63225	5.09591	4.46514	4.57979	4.86929	4.21722	4.57085	5.11768	4.85465	4.63225	4.67665	4.63886	4.99482	4.71972	4.80218	4.71429	4.77664	4.80615	4.7647	4.8122	4.80218	4.65331	4.64252	4.57231	4.78356	4.56666	3.56514	4.82181	4.80218	4.63225	4.78281	4.52534	4.63225	4.6273	4.51678	4.71026	4.62709	4.72418	4.59782	4.39905	4.64171	3.99482	4.29968	4.87172	4.92082	4.77909	4.21722	4.16831	3.87618	4.3508	4.49023	4.2768	4.02457	4.27317	3.8249	4.22646	4.28937	4.21722	4.12886	4.30941	4.44372	4.33505	4.33751	4.49023	4.39409	3.99765	4.60424	4.07673	4.21722	4.64348	3.84525	3.63225	3.07971	3.43961	3.89529	4.70264	4.21722	4.48025	4.57979	3.53914	4.21722	4.59573	3.80218	4.95418	4.21722	4.21722	2.89529	5.21722	4.57979	3.21722	3.21722	5.21722	2.63225	4.04729	2.75778	2.89529	3.95418	5.06521	4.45822	4.1103	2.89529	4.80218	3.63225	3.92771	3.75778	2.99482
RABGGTA	3.80218	3.53914	3.80218	3.63225	4.21722	3.95418	2.89529	4.21722	3.80218	2.40986	3.21722	4.21722	3.89529	3.80218	4.21722	3.21722	4.21722	4.31675	2.63225	3.21722	4.40986	3.21722	3.89529	1.63225	4.21722	3.99482	3.90406	3.8387	3.88018	4.04729	3.46875	4.02457	4.01558	3.81867	3.57336	4.01558	4.02877	4.13475	3.88707	4.06521	4.10174	4.43134	3.96724	3.83019	3.86832	3.86929	3.57848	4.05675	3.8216	3.9721	3.53914	3.38714	4.02005	3.8387	3.61965	3.45168	3.63825	4.59573	3.3577	4.50672	3.61314	4.40986	3.53314	4.1103	3.68263	4.80218	3.52916	3.43961	4.2876	3.29913	3.69982	4.45822	3.7413	4.01791	4.04438	3.74328	3.95418	4.11768	3.51095	3.18327	3.70702	3.21722	3.24418	2.63225	2.90909	3.57979	3.53914	2.18159	2.14683	1.89529	4.88018	4.21722	3.40986	3.80218	4.5041	4.03279	3.89529	3.80218	4.86929	4.86107	3.48025	5.09168	4.70264	4.38714	3.89529	3.21722	4.31675	4.21722	3.63225	3.07971	4.21722	3.63225	2.63225	2.89529	4.21722	4.21722	2.63225	3.48025	4.63225	3.63225	2.21722	4.58903	4.16991	4.56901	4.66467	4.1363	4.33651	3.96088	3.96346	3.21722	4.42872	3.63225	4.57415	4.36922	3.89529	2.21722	3.92771	3.89529	4.95418	1.63225	4.60054	4.27166	3.63225	4.80218	3.99482	3.80218	4.53914	4.43961	4.11768	4.21722	4.1103	3.21722	5.80218	2.63225	4.73179	3.40986	2.63225	3.99482	3.21722	3.63225	2.63225	3.21722	4.24067	4.3021	4.00812	3.77833	3.95418	5.02457	4.38714	4.39779	4.35048	4.21722	5.1103	4.40986	4.48025	3.95418	4.39779	4.81988	4.19413	4.33269	4.23039	5.26784	4.33269	4.21722	4.46137	4.80218	4.35363	4.04034	4.3985	4.17141	4.16538	4.61149	4.43481	4.2447	4.18479	4.45822	4.65675	3.63225	4.45822	3.96568	3.40986	4.57085	4.53519	4.34967	4.54979	4.13233	4.16568	3.57676	4.05802	4.17874	4.49732	4.58918	4.59161	4.76036	4.46875	4.17282	4.01076	3.96929	4.17349	4.49023	3.83086	3.12411	3.98801	2.8249	3.91944	4.01928	3.89529	3.95132	4.10296	4.2876	4.39055	4.39409	4.22471	3.86358	4.07461	4.47097	4.1251	4.48025	4.02457	4.07971	3.50672	2.75778	3.63225	4.21722	1.89529	1.21722	4.48025	3.73179	3.21722	4.95418	4.11768	2.21722	4.21722	3.63225	4.63225	4.48025	3.95418	4.21722	4.43961	4.80218	3.21722	3.95418	3.36922	2.75778	3.48025	3.21722	3.48025	4.00571	4.31675	3.89529	3.21722	2.63225	4.45822	4.45822	3.73179
RACK1	6.12411	6.53914	7.17141	5.63225	7.09168	6.53914	7.06521	6.38714	7.12411	6.21722	7.12411	6.95418	6.93968	6.9721	5.40986	6.21722	6.21722	6.3406	7.36922	6.17141	6.69526	7.19907	6.65017	6.9898	7.24696	6.40986	7.11233	6.17499	6.88964	6.21722	7.07756	5.87543	6.58442	6.30175	6.6923	6.01558	6.54502	6.33269	6.4857	5.89529	6.94304	5.87714	6.21722	6.03664	8.10835	7.37564	7.99751	6.96929	7.37995	6.53914	7.65462	7.14795	7.653	7.05593	7.98367	6.71471	8.19016	7.20817	8.04895	6.79324	7.57785	7.40986	7.51134	6.65779	7.64229	7.33823	8.79951	8.29046	7.21722	8.85431	8.67844	6.53914	8.67827	8.53233	8.26443	8.89416	8.39159	7.2876	9.00392	8.37027	8.9823	7.95312	8.89337	7.58645	8.95088	8.0645	6.64348	7.52144	7.43223	5.98275	6.53914	7.18069	6.79068	6.94514	6.06521	6.23157	5.70264	6.38714	6.49732	6.84657	7.67665	5.71972	5.06521	6.86107	5.59573	5.38714	6.51838	5.31675	5.29522	6.51267	6.47355	6.60188	6.70907	5.35472	5.53914	6.41885	5.43961	4.89529	5.21722	6.15581	5.53914	7.65213	6.27425	7.74628	6.24964	7.22376	7.73427	5.98078	5.52981	6.46514	5.25469	6.15581	8.23919	7.02457	5.21722	6.21722	5.66467	6.14321	5.80218	5.33269	5.67093	5.60424	4.95418	6.4952	6.99482	6.05852	6.88964	5.40484	5.31032	5.09168	6.43223	5.21722	5.21722	4.95418	5.31675	5.86929	4.21722	5.80218	6.02457	4.63225	5.21722	4.80218	7.77331	7.75778	7.45182	7.54857	6.53914	6.12411	6.88964	5.48025	6.64672	6.05011	6.16475	6.1103	5.98275	5.09168	6.19297	5.69115	7.12868	6.92687	6.71347	6.57979	7.10674	6.4952	7.95801	6.66973	8.20299	6.9514	8.1132	6.60953	7.03424	6.68785	7.24833	6.40552	7.75142	6.45822	7.65219	6.43961	8.01674	6.38071	7.58645	6.31408	6.44946	7.1892	6.60188	6.93028	7.20131	7.57144	7.44345	6.704	7.60462	6.55602	6.42233	7.48881	6.26784	6.43021	7.04503	6.36161	7.79137	6.92687	7.73472	7.25064	7.28586	7.2925	8.37368	7.37476	7.99962	8.11167	8.31434	7.3465	6.94803	6.91282	8.10291	7.38015	7.417	6.71645	7.45651	7.20514	7.83927	6.82387	7.39602	7.07971	8.09168	6.35472	5.48025	7.30468	4.70264	6.21722	7.38714	5.43961	8.18684	6.80218	8.09168	7.84171	7.09168	6.41885	6.38714	6.49732	6.09168	6.02457	5.53914	6.18684	5.69115	5.71198	7.18069	6.67665	7.10474	6.53914	7.36406	6.59573	7.57477	5.63225	7.37249	7.49925	7.19122
RADIL	3.80218	4.53914	4.53914	4.63225	4.43961	3.21722	4.21722	2.73179	2.80218	2.40986	2.63225	4.21722	2.89529	2.21722	2.99482	3.21722	4.21722	3.86929	3.63225	4.02457	2.99482	4.35472	3.48025	3.95418	4.21722	3.99482	3.5601	3.8387	3.76154	3.85465	3.77909	3.91765	3.80913	4.05967	3.93091	4.08597	3.96006	3.74773	4.07971	3.89529	3.97621	3.89529	3.88707	3.93711	3.61613	2.99482	3.40398	3.13921	3.65841	3.9721	3.27611	1.80218	3.77023	3.10174	3.59089	3.45168	3.55191	3.06521	3.18405	3.46233	3.75936	3.40986	3.44388	3.57979	3.53768	3.48025	2.81867	2.95418	3.59573	3.08762	3.38494	3.56514	3.52717	3.6711	2.90688	2.82129	3.69115	2.31032	2.53604	2.59831	2.75009	2.93711	3.29665	4.15581	2.97621	2.57979	3.02457	1.44463	-0.175102	3.89529	3.21722	4.21722	3.63225	3.21722	4.03279	3.99962	4.48025	3.80218	3.40986	4.53914	3.89529	3.21722	2.89529	3.80218	3.48025	2.21722	4.31675	3.40986	3.85465	3.07971	4.21722	3.63225	3.71972	3.48025	4.21722	2.89529	4.63225	3.89529	2.63225	3.63225	4.21722	4.18448	3.65534	4.28789	4.51267	3.95942	4.05967	4.07635	3.43294	2.21722	3.66973	3.21722	3.93891	4.21722	2.89529	2.21722	4.56514	3.48025	3.95418	1.63225	4.60054	3.6867	3.76976	4.21722	3.99482	3.21722	4.09168	4.29522	3.89529	4.63225	4.49732	4.21722	3.21722	3.63225	4.40986	4.40986	3.63225	4.21722	2.63225	4.63225	3.63225	4.21722	3.76221	3.63225	3.80979	3.35257	4.43961	3.80218	3.53914	3.31032	3.90688	3.02457	3.40986	4.99482	2.89529	4.50672	3.76976	4.46233	4.04729	4.02457	3.80658	4.40986	4.2447	4.2876	4.10003	3.92348	4.10571	4.16063	4.10425	3.9721	4.11161	4.1754	3.96088	4.37476	4.18479	3.92771	4.08267	4.21722	3.53037	3.66082	4.07283	4.09168	3.98159	4.13149	4.16277	3.99482	3.66973	3.84685	3.54344	4.01368	4.16475	3.71471	4.4847	4.29739	3.14683	4.21722	3.70264	3.96929	3.08186	3.21722	3.48603	3.30468	3.07154	2.14683	3.5658	3.63225	3.63945	3.78782	3.62859	3.85876	3.98455	3.69365	3.57477	4.27862	3.73856	3.8387	3.14086	3.89529	4.0752	3.56514	3.21722	3.07971	2.63225	3.48025	2.89529	2.21722	4.48025	2.99482	4.02457	4.95418	3.76976	3.21722	2.63225	4.21722	3.63225	1.89529	4.43961	4.73179	3.63225	4.80218	3.21722	3.63225	3.85465	2.75778	2.89529	4.33269	4.01076	3.92771	3.40986	2.89529	4.21722	2.63225	3.56514	3.92771	2.40986
RAP2B	2.21722	3.21722	3.80218	4.95418	3.21722	3.63225	4.48025	3.73179	3.53914	3.99482	4.63225	2.63225	4.21722	3.80218	4.21722	3.21722	5.21722	3.40986	4.21722	4.21722	3.73179	4.48025	4.48025	3.95418	4.21722	3.40986	4.44463	4.42367	4.24696	4.50672	4.40986	4.0752	4.44854	4.48852	4.38071	4.60054	4.71103	4.43961	4.1501	4.14321	4.51678	4.38071	4.40164	4.65331	4.62422	4.99482	4.19356	3.55425	4.44463	4.38714	4.53914	5.30468	4.43433	4.42367	4.5566	3.71471	4.25674	4.21722	4.6343	4.63225	4.42872	3.40986	4.33223	4.49732	4.37652	4.59573	3.85566	3.95418	4.21722	3.75344	4.04976	4.75778	3.69067	4.13623	4.62057	3.82129	4.10618	4.48025	3.99998	4.46338	3.87208	5.10703	3.91556	4.67665	3.80218	4.31675	4.3465	5.2347	5.28433	3.89529	3.80218	1.89529	4.34846	4.38714	4.55064	4.59573	1.89529	3.80218	4.86929	4.21722	4.21722	4.63225	3.48025	4.53914	3.89529	3.21722	4.1103	4.57979	4.36922	4.34275	3.63225	4.63225	5.09168	3.89529	4.21722	4.48025	4.63225	4.48025	2.63225	3.63225	2.21722	4.16342	4.16991	4.19287	4.66467	4.41314	4.54906	4.37591	3.90688	5.21722	4.61314	4.43961	4.07549	4.21722	3.89529	2.21722	4.21722	4.48025	4.71972	4.63225	4.27862	4.7647	4.39779	4.21722	4.40986	4.09168	4.67665	4.57085	4.39779	4.43961	4.65779	3.21722	3.21722	4.21722	4.40986	4.21722	4.63225	4.40986	2.63225	4.21722	2.63225	3.21722	4.21722	4.28135	4.49732	4.43623	3.21722	3.80218	4.21722	4.70264	4.21722	3.67665	4.73179	4.21722	4.21722	4.90527	4.89529	4.10618	4.63225	4.88018	4.67785	4.40986	4.90909	4.89529	5.0084	4.36161	5.60669	4.64606	5.8843	4.86107	4.58918	4.97058	4.26668	4.42367	4.38833	3.34275	4.57429	4.88018	6.0308	4.61775	4.73179	4.57085	4.27532	4.6867	4.26968	5.09916	5.15251	5.08921	5.20641	4.13921	4.36406	4.58918	4.63225	4.67289	4.91236	3.92771	5.14321	4.61314	4.69028	4.91765	4.99192	5.30468	4.46386	4.8249	4.19383	5.08156	4.14321	4.20286	4.31968	4.93968	4.33505	4.60054	4.5149	4.82294	4.58918	4.60424	4.81697	4.89529	4.42667	4.56514	4.43961	3.75778	4.63225	4.21722	4.21722	4.02457	3.48025	4.40986	4.80218	4.21722	4.11768	3.21722	4.21722	5.21722	4.95418	3.89529	4.21722	4.86929	3.63225	4.21722	3.21722	5.09168	4.36922	4.07971	4.59573	4.63225	3.89529	3.92771	4.40986	3.89529	3.80218	3.63225	5.07971	4.84525	3.40986
RAPGEF5	3.21722	3.53914	2.21722	4.21722	4.43961	2.63225	2.89529	3.40986	3.21722	3.99482	4.63225	4.63225	3.89529	4.53914	3.40986	3.21722	4.21722	3.99482	4.04729	4.38714	4.57979	4.06521	2.89529	3.63225	3.63225	3.73179	3.85966	4.16063	3.95418	4.04729	3.63225	4.12411	3.7234	4.26612	3.70264	4.01558	3.5094	3.63225	3.66467	4.14321	4.0611	4.15832	3.61576	3.93711	4.01076	4.57979	4.20544	4.29122	4.01617	4.12411	3.97803	3.67665	4.20399	3.97621	3.96418	4.12975	3.91024	3.98275	4.09763	4.04729	3.77664	3.40986	4.1245	4.31675	3.97887	3.89529	3.12173	2.21722	3.21722	3.16162	3.75531	4.75778	3.56514	3.7524	3.81761	3.03279	3.71026	3.48025	2.43294	2.37591	3.46998	3.45168	2.73722	3.95418	3.04034	3.73179	4.26161	2.66702	2.40986	4.21722	4.09168	3.48025	3.8249	3.21722	4.32825	4.09692	4.21722	2.21722	4.73179	4.67665	4.70264	4.43961	4.48025	4.38714	2.89529	4.21722	4.21722	2.40986	4.50672	1.75778	3.85465	2.85465	4.02457	3.48025	4.21722	3.89529	4.21722	3.48025	4.63225	3.63225	3.21722	4.37364	5.04438	4.56428	4.66467	4.50194	4.4467	4.07635	3.96346	3.21722	3.87618	3.95418	4.39928	4.21722	1.89529	4.21722	4.21722	5.06521	3.63225	3.95418	4.60054	4.47097	4.31032	5.02457	4.80218	4.43961	4.09168	4.04729	4.01076	4.43961	4.65779	4.21722	3.21722	2.63225	4.73179	3.73179	2.63225	3.73179	3.95418	2.63225	4.21722	5.21722	4.14446	4.20624	4.08543	3.81004	4.43961	5.21722	4.53914	4.21722	4.51095	4.74078	4.73179	5.1103	4.48025	4.69115	3.48025	4.41652	4.56186	4.49023	4.78888	3.99482	4.50924	4.70264	4.50393	4.61314	4.33177	4.32413	4.57374	4.3465	4.40774	4.64252	4.42031	4.72623	4.46233	4.92771	4.73475	4.63225	4.64855	4.70264	4.34846	4.57085	4.58198	4.58286	4.81988	4.25786	3.89212	4.01286	4.05802	4.49285	4.21722	4.58918	4.57085	4.40986	4.21722	4.21722	4.51978	4.55425	3.69028	4.53914	3.70016	3.74078	3.87889	3.52534	3.94767	4.57567	3.99962	4.20286	3.94831	4.09692	4.27734	3.15308	4.06688	4.01558	4.12975	4.8387	3.78723	4.01076	4.02457	4.45822	3.36922	3.92771	4.09168	3.89529	2.89529	1.21722	4.21722	4.40986	2.80218	4.21722	3.76976	4.21722	4.63225	4.21722	4.95418	2.89529	4.21722	3.73179	4.43961	3.21722	5.80218	3.95418	3.63225	3.34275	3.89529	4.71972	3.31032	2.92771	3.86929	4.48025	5.02457	3.63225	3.92771	4.92771	1.40986
RAPH1	4.21722	3.80218	2.21722	2.63225	3.95418	4.21722	4.21722	4.1103	3.21722	4.21722	3.63225	5.21722	3.89529	3.21722	2.99482	3.21722	4.21722	3.57979	4.04729	4.21722	3.73179	3.48025	3.48025	3.63225	3.95418	2.99482	3.5601	3.6867	3.76154	3.04729	3.07283	4.38714	4.06289	4.11412	3.89529	4.01558	3.81196	3.85465	3.92771	4.41885	3.78979	3.57336	3.56514	4.29968	3.72536	3.86929	3.48415	4.72418	3.7904	3.67665	3.6472	2.80218	3.8437	4.10174	3.61965	4.03664	3.60188	4.06521	3.75778	3.78426	3.77664	4.21722	3.87418	3.99482	3.54936	3.89529	3.45877	3.63225	4.21722	3.22216	3.07178	3.92771	3.6382	3.81051	3.62057	2.89529	3.41652	3.89529	2.67806	3.96088	3.12206	3.71471	3.24418	3.43961	3.00863	3.40986	3.67665	1.66702	0.824898	3.89529	3.63225	3.89529	4.28433	3.80218	4.66082	3.93091	4.89529	3.80218	4.40986	3.38714	3.89529	1.63225	2.89529	3.53914	3.48025	2.21722	3.57979	4.21722	4.04729	3.56514	4.04729	2.85465	4.15581	1.89529	3.21722	4.48025	4.21722	4.48025	4.21722	3.63225	4.21722	4.2789	4.07037	4.33316	3.75778	4.02082	3.48852	3.96088	3.78658	4.21722	3.66973	3.95418	3.92865	3.63225	4.70264	4.21722	3.56514	4.21722	3.43961	3.63225	3.86358	4.32413	3.89529	4.2876	3.57979	3.43961	4.02457	4.04729	3.89529	4.43961	4.93342	4.21722	3.21722	3.63225	3.99482	3.73179	2.63225	3.73179	2.63225	4.21722	2.63225	3.21722	4.00072	3.42075	3.83985	3.64403	3.63225	3.80218	4.53914	4.31032	3.90688	4.67665	4.73179	4.21722	4.48025	4.04729	4.39779	5.07704	3.8249	4.18684	4.39155	4.40986	3.9871	4.53914	4.31607	3.96929	4.06654	4.42367	4.17433	3.67665	3.7851	4.1754	4.11288	4.10174	3.84084	3.75778	4.01608	4.21722	4.0308	3.96568	4.21722	4.17657	4.34932	3.94304	4.54979	4.13233	3.77664	4.13315	4.12841	3.87618	3.31675	4.29968	3.95418	4.44548	3.52534	4.42075	3.76976	4.61314	3.36058	3.88018	3.76104	3.67665	3.34952	3.40986	3.67115	3.78979	3.68188	3.86278	3.93501	3.91321	3.79191	3.94158	3.67665	4.21722	4.14767	4.04034	3.39866	4.39779	4.02457	3.84525	3.21722	3.56514	3.21722	4.48025	4.21722	4.02457	1.89529	4.21722	2.80218	4.63225	4.16831	4.21722	3.63225	3.63225	4.21722	3.89529	3.95418	3.40986	4.21722	4.21722	4.21722	3.80218	4.36922	2.75778	4.35472	3.21722	4.01076	4.00571	3.73179	3.89529	3.80218	4.63225	4.34275	3.92771	2.40986
RARG	4.21722	4.02457	4.53914	2.63225	4.43961	2.63225	4.48025	4.21722	4.38714	2.40986	4.21722	4.21722	4.70264	4.53914	3.99482	3.21722	4.21722	3.73179	4.74773	2.80218	1.40986	4.21722	4.21722	4.21722	2.63225	3.99482	4.06912	4.42367	3.53914	4.29522	3.57979	3.80218	4.13106	3.9442	3.74328	3.94158	3.99482	4.04729	4.21722	4.35472	4.45537	4.43134	3.80218	4.03664	3.96058	4.40986	3.93291	3.66973	3.92575	4.0752	3.85465	3.91765	4.12761	4.60424	3.85554	4.03664	3.70264	3.98275	4.07067	4.21722	3.84376	3.73179	3.97675	3.21722	3.78499	4.59573	3.99482	2.95418	3.59573	4.09304	4.21722	3.92771	4.11853	4.33076	4.45284	4.15832	4.24369	4.31032	4.29277	3.11288	4.02018	3.88464	4.51166	3.80218	3.97621	3.21722	3.67665	3.71764	2.63225	3.89529	4.33269	2.89529	3.73179	4.38714	3.99962	3.89529	3.48025	3.80218	3.99482	4.02457	3.48025	4.63225	3.48025	3.53914	4.89529	4.53914	3.21722	2.40986	4.04729	4.07971	3.63225	4.04729	3.53914	3.48025	4.21722	3.89529	2.63225	4.21722	2.63225	3.95418	3.80218	4.45678	4.26302	4.39316	4.21722	4.34275	4.58805	3.59831	3.35048	2.21722	3.96929	3.21722	4.44322	4.85465	2.89529	2.21722	3.92771	3.48025	2.21722	3.95418	3.60054	4.27166	3.63225	4.41885	4.21722	3.43961	3.63225	4.13475	3.89529	4.95418	4.1103	4.21722	3.21722	2.63225	4.40986	3.73179	2.63225	2.99482	4.43961	4.21722	4.95418	4.21722	4.10666	3.88707	4.33797	4.09383	3.63225	4.53914	2.21722	3.63225	4.68928	4.02457	4.21722	4.40986	2.89529	3.50672	3.63225	4.41652	4.34846	4.58645	4.12146	4.1103	4.32413	4.35472	4.1966	4.52388	4.16872	4.04034	4.18053	3.38714	4.66581	4.21722	4.1308	4.29814	4.49795	3.07971	3.83475	3.63225	4.10356	4.32825	3.91236	3.90527	4.17714	4.29814	4.04729	4.48025	4.26697	3.94873	4.25965	3.92348	4.36406	3.12975	4.16277	3.67289	3.73179	3.75778	4.16831	3.96929	3.89259	3.53914	3.73699	3.9721	4.17587	4.14683	4.46783	3.51678	4.40625	4.40449	4.39929	3.99962	3.87208	3.94158	4.29046	3.86358	4.28356	3.97621	4.09304	3.76976	4.02457	3.45822	3.21722	3.56514	3.63225	2.89529	2.89529	3.21722	3.48025	3.99482	3.53914	2.63225	4.26452	2.21722	3.63225	3.63225	3.63225	3.48025	2.63225	4.21722	3.63225	4.80218	3.21722	3.43961	3.36922	1.75778	4.48025	3.21722	3.76976	4.61576	4.1103	2.89529	4.53914	2.63225	4.34275	3.92771	4.99482
RASIP1	4.21722	3.53914	2.21722	2.63225	4.80218	3.95418	1.89529	3.57979	3.80218	2.40986	1.63225	3.63225	4.21722	3.21722	1.40986	3.21722	5.21722	3.40986	2.63225	3.80218	3.40986	3.21722	3.48025	3.21722	2.63225	1.40986	3.66702	4.21722	3.95418	3.63225	3.73179	4.12411	3.69365	3.35923	3.74328	3.01558	4.02877	4.13475	3.71198	4.14321	3.8387	4.2738	3.92771	3.71471	3.49795	3.73179	3.42445	3.42872	3.65841	3.38714	3.19704	3.80218	3.43207	4.42367	3.17908	3.58918	3.47355	3.48025	3.09763	3.54979	3.13921	3.40986	3.52349	3.40986	3.2956	3.21722	2.97814	2.21722	2.48025	3.19221	3.23684	3.07971	3.38581	3.51678	3.65534	2.82129	3.63225	3.63225	2.43294	2.49139	2.46998	3.83019	2.88161	3.63225	3.10174	3.21722	3.53914	2.18159	1.8249	2.89529	3.80218	3.48025	4.07283	3.21722	4.12795	4.35472	3.89529	3.80218	4.21722	3.21722	1.89529	3.21722	3.89529	4.21722	2.89529	2.21722	3.21722	2.40986	2.04729	1.75778	3.36922	1.63225	3.21722	1.89529	4.80218	1.89529	3.63225	1.89529	2.63225	1.63225	2.21722	3.9586	4.72245	3.97456	4.40164	3.52332	3.7855	3.49139	3.07037	4.21722	3.13921	1.63225	3.81059	3.36922	2.89529	3.21722	3.34275	3.48025	4.43961	4.43961	3.50101	4.04034	3.63225	3.70264	3.99482	3.63225	3.95418	3.63225	4.21722	3.63225	3.86929	3.21722	3.21722	2.63225	3.73179	3.73179	2.63225	4.21722	3.63225	3.63225	4.21722	3.21722	3.79427	3.58221	3.40986	3.09383	4.21722	3.80218	3.80218	3.89529	4.51095	4.67665	4.57979	4.73179	4.70264	4.21722	4.31032	4.16277	3.88379	3.91765	3.92476	4.1103	3.7647	4.41885	4.04345	4.05675	3.88331	4.10174	4.03059	4.0752	3.66581	3.54736	3.85704	4.10174	3.66396	4.07971	4.08267	4.21722	4.36265	3.89529	3.73179	4.04729	3.6421	3.6867	4.36922	3.67289	3.36161	3.7747	3.64298	4.25469	3.80218	3.58918	4.50672	3.78837	4.46875	4.26028	3.70264	3.29122	3.15113	3.53914	3.12758	3.46514	3.33457	2.14683	3.37107	3.45537	3.38071	3.44165	3.50205	3.2738	3.87208	3.39409	3.36017	3.15308	3.61518	4.10174	3.34522	3.31032	4.0752	3.92771	3.04729	2.34275	3.63225	4.21722	3.48025	3.80218	3.89529	3.99482	3.80218	2.63225	4.06521	2.21722	2.63225	3.63225	2.63225	2.89529	3.95418	3.73179	3.95418	3.21722	3.21722	4.09168	3.36922	3.07971	3.70264	4.09168	4.21722	4.61576	4.73179	2.89529	2.21722	4.21722	4.84525	3.34275	4.40986
RBBP4	3.21722	5.02457	5.02457	5.63225	4.63225	3.95418	5.06521	3.99482	3.21722	4.21722	4.43961	4.21722	4.21722	4.21722	4.57979	4.80218	4.21722	3.99482	4.85465	4.21722	4.21722	4.59573	4.48025	4.21722	4.63225	4.21722	4.14507	4.21722	4.38714	4.43961	4.46875	4.26161	4.39409	4.21722	4.06521	4.15308	4.27493	4.36922	4.04319	4.41885	4.6867	4.32825	4.37249	4.21722	5.21722	4.40986	5.0626	4.36161	5.26905	4.86107	5.10799	4.46514	5.11636	4.42367	5.20778	4.03664	5.17657	4.84948	5.03391	4.59161	5.13921	4.73179	5.14353	4.21722	5.083	4.89529	5.01948	4.88018	4.98275	5.09033	5.09348	4.75778	5.0126	4.96559	5.121	4.98275	4.88018	4.70264	5.07894	4.76823	5.15448	4.62161	4.89869	4.33269	5.03248	4.99482	5.23958	5.12645	5.1103	4.21722	4.80218	3.48025	4.8249	4.21722	4.63945	4.48025	4.21722	4.21722	4.99482	4.53914	3.89529	4.43961	2.89529	5.12411	3.89529	3.21722	3.99482	5.1103	5.21722	5.66467	5.43961	5.36922	5.21722	3.48025	4.21722	4.48025	4.63225	3.89529	4.21722	3.21722	3.21722	4.7294	4.81761	4.56428	4.66467	4.79341	4.89839	4.40566	4.30741	4.53914	4.29122	4.63225	4.75936	4.04729	4.21722	4.21722	4.45822	4.70264	3.80218	3.95418	4.82294	4.90909	4.76976	4.84948	4.80218	3.80218	4.91765	4.57085	4.11768	3.21722	4.31675	4.21722	3.21722	2.63225	4.40986	4.86929	2.63225	3.99482	4.63225	3.63225	2.63225	3.21722	5.06784	4.993	5.05372	5.33633	4.80218	5.38714	4.91765	4.48025	4.68928	4.21722	4.21722	4.57979	4.48025	3.95418	4.63225	4.59161	4.89815	4.76154	4.95683	4.73179	5.10174	4.59573	4.7781	4.82727	5.1501	4.51678	5.00984	4.67665	4.53574	4.54736	4.97086	4.51678	4.63225	4.56514	4.82181	4.71972	5.00571	4.48025	4.68288	4.57085	4.69982	4.49406	4.16277	5.1103	5.16568	5.18973	5.09364	4.21722	4.61931	4.37768	4.76611	4.64252	4.28433	4.49475	4.51978	5.17874	5.18455	5.05852	5.39676	4.88964	4.87373	4.52534	4.90511	4.86255	5.15832	4.96839	5.01091	5.04909	4.63991	5.11992	5.03313	4.82294	5.14767	4.87433	5.43108	4.95418	4.70907	4.88707	4.50672	3.92771	5.02457	3.48025	3.48025	4.38714	3.89529	4.73179	4.38714	3.63225	4.48025	4.80218	5.63225	4.63225	4.63225	2.89529	3.21722	4.57979	3.21722	3.21722	4.21722	4.09168	3.63225	4.07971	4.70264	4.43961	4.95418	4.07971	4.65779	3.89529	3.21722	4.95418	4.07971	4.75778	3.99482
RBFA	4.53914	2.80218	2.21722	2.63225	3.63225	1.63225	4.21722	3.57979	3.80218	2.99482	4.43961	3.63225	4.21722	3.21722	3.99482	4.21722	5.21722	3.73179	3.36922	3.80218	3.73179	3.89529	4.21722	4.80218	4.63225	2.40986	3.94713	3.51678	3.71972	4.04729	3.99482	3.86107	3.96667	3.35923	2.96568	3.69365	3.88791	3.21722	3.45822	3.98275	3.63225	4.21722	4.04319	3.71471	3.46233	2.73179	3.48415	4.05675	3.60562	3.80218	3.43961	3.80218	3.77739	4.10174	3.5714	3.71471	3.47355	3.48025	3.44428	3.63225	3.33852	3.40986	3.64418	3.73179	3.62859	4.06521	3.47074	2.95418	3.48025	3.22216	3.88537	3.34275	3.67339	3.64473	3.65534	3.21722	3.67178	3.63225	3.10432	2.96088	3.05494	3.71471	3.69875	3.09168	2.8387	2.57979	4.30468	4.28593	3.99482	2.89529	3.80218	3.89529	4.34846	3.80218	4.93091	4.35472	3.89529	4.53914	4.57979	4.02457	2.89529	3.21722	3.89529	4.53914	4.21722	2.21722	4.1103	2.40986	3.85465	2.75778	3.04729	4.13475	3.88018	3.48025	3.21722	5.06521	4.21722	2.89529	2.63225	3.21722	3.80218	4.29835	3.84798	4.21117	4.66467	3.92771	3.91382	3.92023	3.78658	4.80218	4.05675	4.80218	4.04729	4.50672	2.89529	2.21722	3.75778	3.48025	4.09168	3.63225	4.21722	4.04034	4.21722	4.75327	4.40986	4.43961	4.09168	4.43961	4.31032	2.63225	4.1103	4.80218	3.21722	3.63225	4.86929	4.86929	2.63225	3.40986	4.63225	3.63225	3.63225	5.21722	3.97298	3.96724	4.06011	3.79427	4.21722	4.53914	3.80218	4.55825	4.35048	4.02457	3.99482	4.73179	3.89529	3.63225	4.63225	4.63225	4.14683	4.36017	3.85842	3.86929	3.95418	4.06521	4.18619	3.55425	4.21722	4.37476	4.0779	4.0752	4.05575	4.25786	4.20034	4.47097	3.84084	4.34275	4.07178	3.95418	3.75778	4.52756	3.63225	4.25674	4.43678	4.16063	3.85465	3.73179	3.75936	3.88161	3.47305	3.82727	4.53914	4.12975	4.16277	4.40986	3.91236	4.38227	3.89529	4.49285	3.49098	3.33269	3.73699	3.60953	3.55696	2.63225	3.88481	4.35808	3.66082	3.96839	3.9702	4.17327	3.66263	3.01558	3.79212	4.33751	3.76202	3.97621	3.6617	4.01076	3.74078	4.00571	3.50672	3.75778	3.43961	4.21722	4.21722	4.53914	2.89529	4.21722	4.67665	4.21722	4.11768	3.80218	4.21722	2.63225	4.21722	4.21722	3.95418	4.40986	4.43961	4.21722	3.21722	3.63225	3.36922	1.75778	3.70264	2.21722	3.89529	3.92771	3.86929	1.89529	4.21722	2.63225	3.56514	4.75778	4.21722
RBL1	2.21722	2.21722	4.53914	4.21722	3.63225	2.63225	2.89529	3.86929	3.80218	2.40986	3.95418	3.63225	3.48025	4.53914	3.73179	4.80218	5.21722	3.40986	3.36922	2.80218	3.40986	3.21722	4.21722	3.21722	3.95418	2.40986	4.06912	3.7647	4.05852	4.04729	3.52534	3.38714	3.75255	3.60716	3.32825	3.50101	3.5567	3.50672	3.28135	3.89529	3.73917	3.48025	2.84525	3.93711	3.51544	3.40986	3.2747	3.55425	3.53209	3.74078	2.90527	3.02457	3.56627	3.8387	3.1919	3.58918	3.4258	3.48025	3.43021	3.36922	3.47179	3.40986	3.40236	3.73179	3.37652	3.70264	3.23838	2.63225	4.06521	3.22216	3.67125	4.21722	3.48818	3.66061	3.3923	3.2738	3.39307	2.31032	3.23265	2.79095	3.56952	3.52207	2.29665	3.95418	3.00863	3.1103	3.74078	2.76655	1.40986	4.21722	4.33269	3.89529	3.91236	2.21722	4.12795	4.03279	3.48025	2.21722	3.73179	3.38714	4.48025	2.63225	3.89529	2.80218	1.89529	4.53914	4.1103	3.40986	3.04729	2.75778	3.36922	4.04729	2.95418	2.89529	3.21722	3.89529	2.63225	2.89529	3.63225	3.21722	3.21722	3.83973	3.58495	3.82414	4.00571	3.68378	3.81867	3.64893	4.07037	3.80218	4.13921	3.21722	3.87618	4.50672	2.89529	3.80218	3.92771	1.89529	4.53914	1.63225	4.33751	3.97621	3.31032	3.98275	2.73179	3.63225	3.95418	3.95418	3.48025	3.21722	3.57979	3.21722	3.21722	2.63225	3.99482	2.99482	3.63225	2.99482	3.21722	3.63225	3.63225	3.21722	3.33087	3.28135	3.64933	3.06784	3.21722	4.21722	4.21722	3.63225	3.72245	4.30468	2.99482	3.99482	4.21722	3.95418	4.21722	3.36922	3.73179	3.80218	3.84135	3.99482	3.72623	4.41885	3.81913	3.61314	3.7413	4.16063	3.87094	3.86107	3.58918	4.08793	3.69784	3.72623	3.72536	3.75778	3.94625	3.63225	3.98018	3.38071	4.07283	3.57085	3.75531	3.97621	3.36922	4.23768	3.49285	3.39619	2.67469	3.61314	4.21722	3.83019	4.29522	3.78837	3.91236	3.56514	3.76976	3.55425	3.30087	3.80218	3.0901	3.21722	3.31947	2.63225	3.40405	3.17974	3.68188	3.48974	3.67198	3.85876	3.79191	3.78112	3.57477	3.15308	3.56271	3.51678	3.14086	3.31032	4.12411	2.75778	3.04729	2.34275	3.43961	2.89529	2.89529	2.21722	3.48025	4.57979	3.21722	2.63225	3.95418	3.21722	3.63225	2.63225	4.21722	3.89529	3.63225	3.73179	1.63225	3.21722	5.21722	0.632253	4.36922	3.07971	2.89529	3.95418	3.48025	3.84525	3.40986	1.89529	3.21722	3.63225	4.07971	3.75778	3.40986
RBM15B	3.80218	2.80218	4.21722	3.63225	1.63225	3.63225	1.89529	2.99482	3.21722	3.99482	1.63225	2.63225	2.89529	2.21722	2.40986	3.21722	4.21722	2.73179	3.04729	2.80218	3.40986	3.48025	2.89529	3.63225	4.43961	2.40986	3.5601	3.10174	3.80218	3.21722	4.28433	3.86107	3.10869	3.60716	3.85876	3.39409	3.24636	3.63225	3.07971	4.41885	3.78979	3.38071	3.45822	2.71471	3.11768	2.73179	2.76655	3.29122	2.73413	2.91765	2.662	2.53914	2.78452	4.10174	2.78112	3.45168	2.72536	3.70264	3.1501	2.63225	2.70625	2.99482	2.87418	3.40986	2.88057	3.21722	4.32667	4.43961	3.70264	4.22216	3.83475	3.34275	3.82191	3.9506	3.87773	4.30128	3.78426	3.76976	4.36456	4.18327	4.41751	3.98773	4.57676	3.71972	4.28496	4.31675	4.17141	4.66702	4.68288	3.89529	2.95418	3.89529	4.34846	4.38714	3.96568	4.43134	3.89529	3.21722	3.40986	3.02457	3.48025	3.95418	3.89529	4.02457	3.48025	2.21722	3.57979	2.40986	3.36922	4.21722	3.63225	4.04729	3.63225	3.89529	3.21722	4.70264	2.63225	1.89529	2.63225	3.63225	4.80218	3.62028	2.07037	3.83205	3.34275	3.68378	3.26612	3.79095	3.43294	4.21722	3.13921	3.63225	3.65734	3.36922	3.48025	2.21722	3.56514	3.48025	3.80218	4.21722	3.39409	2.8387	4.01076	3.35472	3.57979	3.21722	3.21722	2.85465	3.48025	3.63225	2.40986	3.21722	3.21722	3.63225	2.40986	2.40986	3.63225	2.40986	3.95418	4.21722	2.63225	3.21722	3.91583	4.07971	4.04729	4.25226	1.63225	3.80218	4.21722	2.31032	3.90688	3.67665	2.99482	3.40986	1.89529	2.36922	3.89529	3.46233	3.19413	2.95418	3.09289	2.73179	3.10174	2.89529	3.7781	2.87618	3.72462	3.7647	3.87094	3.53914	3.61518	3.40986	3.69784	3.37476	3.89529	1.75778	3.71389	3.80218	3.49475	3.74328	3.40986	3.50672	3.48682	3.56117	3.63225	3.48025	2.63225	3.07426	3.00911	3.92348	3.73179	3.45168	3.32031	3.78837	3.40986	3.63225	3.63225	3.77664	4.22794	3.33269	4.05163	3.60953	4.02573	2.63225	4.19854	3.97621	4.12795	4.27325	4.16881	3.74328	4.21722	3.78112	4.10799	3.69365	4.28356	3.42367	4.02669	4.11768	3.46514	3.56514	3.63225	3.92771	3.63225	3.89529	1.89529	3.21722	1.89529	1.40986	2.21722	4.95418	3.48025	4.80218	2.63225	2.63225	2.63225	1.89529	3.21722	2.99482	2.63225	3.21722	4.21722	3.63225	3.04729	3.07971	3.21722	3.95418	3.63225	3.84525	3.99482	3.89529	3.21722	3.63225	3.75778	3.56514	2.99482
RBM39	5.38714	5.86107	5.53914	5.80218	5.21722	5.09168	5.21722	5.31675	5.74078	5.57979	5.43961	4.95418	5.35472	4.21722	5.1103	5.21722	4.21722	5.45425	5.74773	5.91765	5.73179	6.25284	5.59573	5.63225	5.63225	5.21722	5.16344	5.29814	5.45243	5.33269	5.64508	4.60953	5.62439	4.9442	5.65017	5.24824	5.84091	4.85465	5.28135	5.10474	5.75199	4.93091	5.60327	5.41515	5.44874	5.57979	5.42445	5.39555	5.525	5.26161	5.92073	5.50262	5.5402	5.60424	5.51638	5.03664	5.41885	5.10474	5.54569	5.54979	5.51361	5.65779	5.54988	5.57979	5.54645	5.70264	5.30677	5.27611	5.38714	5.20477	5.2658	5.40164	5.44301	5.25258	4.92123	5.49222	5.06966	5.35472	5.36456	5.25038	5.30648	5.35857	5.13315	5.18684	5.16783	5.08229	5.3465	4.66702	5.1103	4.70264	4.33269	5.48025	5.68288	5.46514	5.20272	5.39354	5.59573	4.53914	5.40986	5.17141	5.21722	5.63225	5.35472	5.46514	5.35472	5.38714	5.61931	4.99482	5.50672	5.28135	5.50672	5.13475	5.30468	4.21722	4.80218	6.06521	5.63225	5.48025	4.21722	5.33269	5.02457	5.30157	5.01791	5.57374	5.00571	5.39005	5.69908	4.81332	4.96346	5.80218	5.21722	5.53914	5.75065	5.13475	3.89529	3.80218	4.75778	5.35472	4.21722	5.71972	4.60054	5.34967	4.63225	5.21722	5.45425	4.80218	5.09168	5.13475	4.89529	4.80218	4.93342	6.02457	4.80218	2.63225	4.73179	4.73179	3.63225	5.1103	5.43961	5.21722	5.21722	5.21722	5.73356	6.04934	5.72778	5.66586	4.95418	3.21722	5.46514	4.48025	5.30741	5.60953	5.31675	5.21722	5.80218	4.57085	5.43961	5.19025	5.09792	5.30468	5.37977	5.53914	5.40349	5.21722	4.84585	5.03538	4.56514	4.90909	4.77987	5.30468	5.58261	4.61149	5.8731	5.07136	5.16277	5.21722	5.13592	5.02457	4.95418	4.2738	5.68288	5.13475	5.21722	5.32413	5.07704	5.47164	5.42324	5.68897	5.19552	5.27307	5.65779	5.17415	4.88859	5.42778	5.25116	4.98018	5.21722	5.49285	5.3557	5.27611	5.33803	5.44603	5.39707	5.77909	4.99173	5.14127	5.41256	5.46589	5.04637	5.18807	5.46998	5.01558	5.12009	5.30836	5.08395	5.04034	5.58309	5.06521	5.26161	5.71198	5.47355	6.00571	5.09168	6.06521	5.48025	5.60953	5.06521	4.40986	5.86107	5.95418	5.61411	5.02457	4.63225	4.95418	4.21722	5.35472	4.43961	5.21722	4.80218	4.80218	3.21722	5.49023	5.21722	5.84525	5.89529	4.88018	4.95418	5.51267	5.16475	5.06521	5.53914	5.43961	5.28135	5.45822	5.31675
RBM8A	4.53914	4.21722	4.21722	2.63225	4.43961	4.21722	4.48025	4.65779	4.21722	4.73179	3.21722	4.21722	3.89529	4.21722	4.21722	4.80218	5.21722	4.73179	4.36922	4.21722	4.21722	4.21722	4.48025	4.21722	4.43961	4.40986	4.92575	4.7647	4.60953	4.57085	4.46875	4.53914	4.61649	4.35923	4.87714	4.55163	5.0119	4.36922	4.88707	3.35472	4.6867	4.52756	4.94761	4.21722	5.43961	3.73179	5.14507	4.55425	5.56241	4.60953	5.64348	4.12411	5.14432	3.97621	5.22971	4.29968	5.14743	4.14321	5.30853	4.41652	5.59864	3.73179	5.48423	4.65779	5.44691	4.59573	5.40986	4.80218	4.98275	5.34295	5.38494	4.21722	5.26414	5.03831	4.94952	5.24578	5.15581	4.31032	5.35754	4.69784	5.18619	4.74446	5.52272	4.84171	5.26497	4.45425	4.7718	5.35152	5.49732	4.21722	3.95418	4.70264	4.99482	3.53914	4.66082	4.456	4.70264	4.80218	4.40986	4.46514	4.48025	4.43961	2.89529	4.80218	4.70264	4.53914	4.86929	5.1103	4.36922	4.92771	4.36922	4.69115	4.67665	3.48025	4.21722	4.48025	4.21722	3.89529	4.95418	3.95418	4.53914	4.85294	4.16991	5.03059	4.84525	4.92771	5.17941	4.43481	4.47247	4.80218	4.05675	3.63225	5.20875	4.50672	4.48025	5.02457	4.34275	5.06521	4.21722	2.63225	5.27862	5.29814	4.21722	4.48025	5.61931	4.80218	4.58645	4.36922	4.48025	4.63225	4.65779	3.21722	4.21722	4.63225	4.73179	3.40986	4.63225	1.40986	3.95418	2.63225	3.63225	4.21722	4.49593	4.37249	4.85465	4.73769	4.21722	3.21722	4.38714	4.48025	4.43294	4.74078	3.73179	4.73179	3.48025	4.21722	4.70264	4.04729	4.83985	4.67665	4.98041	4.40986	4.75199	4.21722	4.46137	4.39555	4.76596	4.10174	4.68267	4.17141	4.90586	4.08793	4.46338	3.90909	4.31032	3.92771	4.34027	4.63225	4.51267	4.09692	4.34846	4.13475	4.67125	4.13149	3.85465	5.26784	5.39555	5.63904	5.12841	4.05675	3.73179	3.29968	4.32031	3.73179	4.07283	4.0308	4.21722	4.49285	4.88584	4.27611	5.05163	4.46514	5.04423	4.34846	5.0683	4.78979	4.93968	5.0747	5.02562	4.66082	4.92941	4.01558	5.10393	4.78112	4.52207	3.42367	4.95715	4.21722	4.50262	4.61576	4.85465	3.56514	5.09168	4.89529	4.89529	4.53914	4.89529	3.99482	4.80218	5.21722	4.11768	4.53914	4.63225	3.63225	4.21722	3.48025	4.63225	3.40986	4.80218	4.80218	3.21722	4.71972	4.50672	3.34275	4.48025	4.21722	4.83389	4.92771	3.99482	3.89529	2.21722	2.63225	4.45822	4.75778	3.99482
RBMS2	3.80218	2.80218	2.21722	4.21722	3.21722	4.21722	3.89529	4.1103	4.67665	3.99482	3.95418	4.63225	3.89529	3.80218	3.99482	3.21722	5.21722	4.73179	4.04729	4.21722	4.21722	4.21722	4.70264	4.21722	3.63225	3.99482	4.38323	4.32413	4.46514	3.95418	3.95418	4.57477	4.43062	3.8828	4.30128	4.50101	4.12607	4.04729	3.71198	4.65017	4.42367	3.66082	4.43021	4.03664	3.58334	4.21722	3.2747	3.96929	3.66702	3.80218	3.61715	3.02457	3.73757	3.8387	3.38295	3.71471	3.63825	4.53914	3.53914	3.98589	3.55425	4.73179	3.47425	3.21722	3.45314	3.48025	4.32667	4.09168	4.2876	4.09304	4.11485	3.34275	3.99879	4.33407	4.01791	4.03279	4.13475	2.63225	3.92598	3.87841	4.02018	3.93711	4.104	4.21722	4.37476	4.05372	4.50262	3.90406	3.73179	4.89529	4.80218	3.48025	4.57979	4.53914	4.61775	4.66082	5.06521	3.21722	4.99482	3.80218	2.89529	4.80218	4.21722	4.02457	4.21722	4.80218	4.49732	3.40986	4.63225	4.07971	4.74773	4.21722	4.58645	3.89529	4.80218	3.48025	2.63225	4.21722	4.95418	4.21722	4.53914	4.14205	4.07037	4.21722	4.21722	4.34275	3.97394	4.1485	4.30741	4.21722	4.05675	3.95418	4.25879	4.63225	3.48025	4.21722	4.34275	5.35472	3.95418	4.80218	4.64785	4.37476	4.21722	4.21722	4.21722	3.63225	3.53914	4.43961	4.31032	3.63225	4.31675	4.21722	3.21722	3.63225	3.40986	4.57979	4.63225	3.99482	3.95418	4.63225	4.63225	5.21722	4.08089	4.11534	4.2623	3.91583	4.21722	3.21722	4.91765	4.21722	4.43294	4.12411	4.21722	4.73179	4.21722	3.95418	4.11768	3.98589	3.73179	4.05852	4.10724	4.86929	4.22643	4.41885	4.08889	4.64171	4.09277	4.72623	4.28213	4.70907	4.34698	4.29739	4.49139	4.53914	4.18479	4.45822	4.27532	4.53914	3.84525	4.2738	4.14683	4.662	4.15667	4.04034	4.67178	4.06521	3.98424	3.73722	3.93249	3.96929	3.73179	5.08395	4.13475	4.73179	4.52534	3.81668	4.59573	4.61314	3.94554	4.02457	3.76104	4.02457	4.19255	4.40986	4.37939	4.21722	3.85876	3.91656	4.38958	4.23157	4.15448	4.39409	3.9721	3.50101	4.53574	4.10174	4.24666	4.21722	4.3465	4.45822	4.36922	4.45822	4.53914	4.48025	3.48025	4.21722	1.89529	3.73179	3.53914	3.63225	4.39779	2.21722	4.95418	2.63225	2.63225	4.21722	4.43961	3.73179	2.63225	3.21722	4.21722	3.95418	3.63225	3.75778	3.48025	3.63225	4.01076	4.21722	3.86929	4.21722	3.21722	2.63225	3.75778	3.56514	3.99482
RCC1L	3.80218	3.53914	2.21722	4.63225	2.63225	4.21722	3.48025	3.99482	2.21722	4.21722	4.63225	2.63225	3.48025	3.21722	3.99482	3.21722	4.21722	2.40986	3.04729	2.21722	4.40986	3.48025	3.48025	3.21722	3.63225	3.73179	4.02959	3.42367	4.43961	4.29522	4.03435	4.30468	4.41247	3.68116	4.5041	4.55163	4.27493	3.85465	4.11534	4.21722	4.17974	4.57336	3.80218	4.03664	4.25934	3.57979	4.02959	3.96929	4.17557	3.60953	4.11338	3.21722	4.25361	3.97621	4.23591	3.83019	4.19704	3.89529	4.20073	3.92176	4.01368	3.73179	4.30433	4.21722	4.14975	4.06521	4.35923	4.71972	4.21722	4.42036	4.17714	4.34275	4.42764	4.34721	3.96346	4.59573	3.93806	4.39779	4.0531	3.92023	4.12206	4.37768	3.98115	3.53914	3.92617	3.86929	3.9721	3.85966	3.91236	1.89529	3.95418	4.21722	3.99482	4.38714	3.85876	3.99962	4.21722	2.21722	2.99482	4.38714	1.89529	2.63225	4.48025	3.21722	3.89529	2.21722	3.86929	4.21722	4.36922	3.92771	4.85465	4.04729	4.43961	3.48025	4.21722	4.48025	4.95418	1.89529	2.63225	5.09168	4.21722	4.2789	4.26302	4.19899	3.75778	4.3185	3.9442	3.79095	3.65534	4.21722	3.96929	3.63225	4.35395	4.04729	4.21722	3.21722	3.07971	1.89529	2.95418	3.63225	3.39409	3.8387	3.48025	4.21722	3.73179	3.43961	4.09168	3.36922	3.76976	3.21722	3.99482	3.21722	3.21722	3.63225	3.99482	3.73179	2.63225	3.40986	3.21722	4.63225	4.63225	4.80218	4.28648	3.92771	4.21722	4.00072	2.63225	2.21722	3.80218	2.63225	3.78658	3.02457	3.40986	3.40986	1.89529	3.63225	4.11768	4.10618	3.99482	4.12411	4.20392	4.21722	4.0611	3.89529	3.72152	4.42872	3.85294	3.7647	3.85551	4.0752	3.89529	3.99482	3.51887	3.80218	4.18479	3.34275	4.06081	2.95418	3.34275	3.66082	3.8249	3.74773	3.61235	3.90909	3.98589	3.81585	3.72418	4.16172	3.87905	4.21722	3.93342	3.12975	3.85465	4.04213	3.40986	3.63225	3.83389	3.29122	4.12841	4.09168	4.24306	3.46514	3.60759	3.63225	4.22185	4.42367	4.40625	4.2455	3.95272	4.15832	4.46998	4.01558	4.29759	3.86358	4.11161	3.90909	4.23201	3.63225	4.30468	3.07971	3.85465	3.75778	3.95418	4.21722	1.89529	3.21722	3.89529	3.99482	3.53914	2.63225	3.70264	2.21722	2.63225	2.63225	2.63225	3.89529	3.21722	3.73179	4.21722	3.21722	3.21722	3.80218	3.04729	4.34275	3.21722	3.80218	3.76976	3.34275	4.40986	3.89529	4.53914	2.63225	4.34275	4.34275	2.99482
RCN3	2.21722	3.21722	4.21722	2.63225	2.63225	4.21722	4.70264	3.21722	3.21722	3.99482	3.63225	3.63225	3.89529	3.80218	3.99482	5.21722	4.21722	3.21722	1.04729	4.53914	2.40986	4.48025	5.21722	2.63225	1.63225	2.99482	3.94713	4.72623	3.84171	5.09168	4.14683	4.21722	3.96667	4.64464	4.2738	4.55163	4.18747	4.57085	4.4857	4.65017	4.14127	5.12795	4.37249	5.03664	3.1404	4.86929	3.31909	5.09857	3.05606	4.3465	2.95418	3.67665	3.40459	4.32413	2.69365	5.12975	3.01998	4.48025	3.04319	4.59161	3.11225	4.73179	3.29301	4.73179	3.48998	5.14321	2.83728	3.43961	4.53914	3.03234	2.67125	4.45822	2.75778	3.28368	2.90688	3.03279	3.41652	4.31032	2.13749	4.18327	2.46998	4.08395	2.39619	4.58645	2.8387	4.61931	3.53914	2.66702	3.52534	4.89529	3.63225	2.89529	3.40986	3.21722	3.99962	4.30128	2.89529	4.21722	2.99482	3.53914	3.48025	4.43961	3.89529	3.53914	2.89529	2.21722	4.21722	4.73179	2.04729	0.757784	3.63225	2.85465	3.43961	3.48025	4.80218	2.89529	2.63225	4.21722	2.63225	1.63225	5.02457	3.66092	4.43294	3.62013	4.1501	3.29384	3.48852	3.43481	3.65534	4.21722	3.13921	4.21722	3.42872	4.04729	2.89529	3.21722	3.75778	3.89529	3.43961	4.43961	3.69365	3.97621	4.55825	4.21722	3.73179	4.53914	3.88018	4.04729	4.55825	3.95418	3.40986	4.21722	4.21722	3.63225	2.40986	2.99482	4.63225	2.40986	3.63225	2.63225	4.95418	4.21722	3.49593	3.54786	3.12258	3.0144	4.80218	4.53914	5.21722	3.76976	3.43294	3.80218	2.99482	3.40986	4.21722	3.50672	3.48025	4.36922	3.40986	3.43961	3.59878	4.80218	3.54652	3.70264	3.5371	4.36161	3.62028	3.90909	3.47622	3.91765	3.97775	4.25786	4.05774	4.34967	3.46233	3.92771	3.58198	3.63225	3.3021	3.89529	3.91236	4.04729	3.45366	3.56117	3.54979	3.04213	3.40669	2.94873	2.79498	3.05675	3.1103	4.37768	3.59161	3.84282	3.63225	3.26028	3.39779	3.96929	3.32105	4.43961	3.10896	4.53914	2.83707	4.77909	3.08619	3.8387	3.18807	3.17371	3.00455	4.15832	3.18619	4.21722	3.09168	4.01558	3.58918	3.8387	3.45019	4.70264	3.30468	3.56514	3.85465	3.07971	0.632253	1.89529	3.48025	4.02457	4.21722	3.99482	3.80218	3.63225	3.63225	2.21722	2.63225	3.63225	2.63225	1.89529	3.95418	3.99482	1.63225	3.21722	4.21722	3.21722	4.04729	0.757784	3.48025	3.95418	4.21722	3.21722	1.99482	3.48025	4.53914	3.63225	3.07971	3.75778	2.40986
REL	4.21722	4.02457	4.53914	4.21722	3.63225	2.63225	2.89529	3.21722	3.53914	3.73179	4.21722	3.63225	3.89529	3.21722	1.40986	4.80218	4.21722	3.57979	3.85465	3.53914	2.40986	4.06521	3.48025	3.21722	3.63225	2.99482	3.94713	4.10174	3.88018	3.95418	3.77909	3.86107	4.06289	4.11412	3.66082	3.78112	3.96006	4.43961	3.84525	3.89529	3.6867	3.74328	3.88707	4.29968	3.64819	2.40986	3.66702	3.77664	3.59663	4.30468	3.36922	5.12411	3.94891	3.97621	3.63851	2.93711	3.66788	3.80218	3.43021	4.32031	3.33852	2.40986	3.67937	4.31675	3.74491	4.48025	3.23838	3.80218	4.21722	3.42466	3.31279	3.75778	3.29835	3.93762	3.93544	3.32825	3.87172	4.01076	3.07037	3.83534	3.30648	3.52207	3.13315	3.71972	3.07136	4.16475	3.91765	2.5601	2.8249	3.48025	3.63225	3.89529	4.07283	4.67665	4.09692	4.2738	4.70264	5.02457	3.99482	3.91765	5.48025	3.95418	3.48025	4.38714	3.89529	4.80218	3.73179	3.99482	3.63225	3.07971	4.04729	3.50672	3.33269	2.89529	3.21722	3.48025	4.63225	3.89529	3.63225	5.09168	3.21722	4.07596	3.78658	4.09771	4.07971	3.99044	4.26612	3.59831	3.58495	3.21722	2.96929	4.21722	4.06615	3.36922	3.89529	4.21722	4.34275	4.70264	4.21722	4.63225	4.50101	3.97621	3.48025	4.2876	3.99482	3.21722	3.71972	3.85465	4.01076	2.63225	4.31675	3.21722	3.21722	3.63225	4.21722	3.40986	2.63225	4.99482	4.43961	4.21722	3.63225	3.21722	3.88639	3.69638	3.80979	3.4763	4.43961	2.21722	3.80218	4.39779	4.54842	4.60953	4.40986	4.40986	4.48025	4.57085	4.55825	4.85465	4.38968	4.24696	3.97259	4.1103	4.09168	4.53914	4.14375	3.96929	4.26414	3.6867	4.21722	4.17141	4.39279	4.44548	3.89947	4.58286	4.1404	4.45822	3.95813	4.33269	4.26028	3.96568	4.21722	4.09168	4.00467	3.94304	4.10618	4.1103	3.98424	3.91556	4.08186	4.29122	4.49732	4.03664	4.29522	4.21722	4.52534	4.21722	4.66788	4.61314	3.59407	3.71972	3.42714	3.67665	3.61997	3.91236	3.99714	4.25374	3.74328	3.53628	3.89894	4.49222	3.79191	3.69365	4.0752	4.33751	3.61518	3.51678	3.49995	4.31032	4.26161	4.07971	3.21722	3.56514	4.09168	4.48025	4.48025	3.53914	4.48025	4.21722	4.02457	3.63225	4.35472	3.80218	4.21722	4.63225	3.63225	4.48025	3.21722	5.1103	3.95418	3.21722	3.21722	3.80218	3.36922	3.07971	4.06521	3.21722	3.48025	3.92771	3.86929	1.89529	3.21722	4.21722	4.21722	4.21722	4.40986
RELL1	3.21722	4.53914	3.21722	4.21722	3.95418	3.63225	3.48025	3.57979	3.53914	3.73179	4.21722	4.63225	4.89529	2.21722	3.99482	3.21722	4.21722	3.99482	4.21722	3.80218	3.99482	3.89529	1.89529	3.95418	1.63225	3.73179	3.85966	4.21722	3.88018	4.74773	4.07283	4.21722	3.99133	4.05967	4.18807	3.86358	4.06194	4.04729	4.11534	3.59573	4.10174	3.89529	4.18405	3.93711	3.56666	4.57979	3.52263	3.66973	3.95418	4.46514	3.92993	4.12411	3.75218	4.10174	3.36041	4.37768	3.58955	4.35472	3.66467	4.46233	3.79372	4.57979	3.87418	4.1103	3.91709	4.48025	3.21009	2.95418	4.41885	3.21225	3.72783	4.45822	3.27563	3.42056	3.90688	2.48025	3.26968	3.76976	2.26302	3.83534	3.05494	3.71471	2.73722	4.02457	3.13149	3.80218	3.86107	2.66702	2.14683	2.89529	3.80218	3.48025	3.63225	4.02457	4.40625	3.85876	4.48025	3.80218	3.40986	4.60953	2.89529	4.63225	3.89529	3.53914	3.89529	3.80218	4.1103	4.21722	4.04729	2.34275	2.04729	2.85465	3.21722	4.21722	4.21722	3.89529	2.63225	3.89529	2.63225	3.63225	4.21722	4.02238	4.35048	4.09771	3.75778	3.95942	3.68116	4.34554	4.121	2.21722	4.13921	3.21722	3.76515	3.36922	3.48025	4.53914	4.07971	4.48025	3.63225	4.21722	3.60054	4.64606	4.11768	3.59573	4.31675	4.33269	4.33269	3.95418	4.11768	4.43961	3.99482	4.21722	4.80218	3.63225	4.57979	3.99482	2.63225	3.40986	3.21722	2.63225	3.63225	4.21722	3.30885	3.49475	3.73179	3.28648	4.21722	4.53914	4.67665	4.21722	4.07037	4.86107	2.99482	3.73179	4.21722	4.50672	4.63225	4.67178	3.79452	3.76154	3.90846	4.31675	3.7647	4.21722	4.11109	4.55425	3.86821	4.32413	3.83205	4.70907	3.97775	3.78837	3.96088	4.6253	3.1404	4.56514	4.01608	3.80218	4.10356	4.32825	4.07283	4.04729	4.23684	3.80218	4.36922	3.33586	4.25469	3.44349	4.25965	4.49285	4.53914	4.52207	4.10618	4.21722	4.34846	4.3021	3.70264	4.72418	3.43653	4.71972	3.25157	4.83193	2.87889	4.68288	3.57307	3.88601	3.55064	3.98527	3.5318	4.15832	3.79191	4.08597	3.46514	4.27862	3.58918	3.97621	2.97485	4.21722	3.60953	4.00571	3.85465	3.07971	3.63225	3.48025	4.21722	3.21722	4.21722	3.40986	2.80218	2.63225	3.55825	2.21722	2.63225	2.63225	4.63225	4.21722	3.95418	3.40986	2.63225	3.21722	4.80218	3.21722	2.04729	2.34275	3.21722	4.21722	3.63225	3.92771	3.21722	3.89529	3.80218	3.63225	4.21722	3.07971	4.40986
RELN	2.21722	2.80218	4.53914	3.63225	3.63225	3.95418	1.89529	3.73179	3.53914	3.40986	3.21722	4.21722	1.89529	4.21722	2.99482	4.21722	4.21722	3.21722	4.36922	1.21722	2.99482	4.06521	2.89529	4.21722	4.21722	1.40986	3.5601	3.8387	3.38714	2.63225	3.21722	3.38714	2.91605	3.35923	3.38071	3.27862	3.46049	2.63225	3.56514	3.89529	3.45537	3.74328	2.92771	3.12975	3.24892	3.73179	3.02959	3.42872	3.92575	3.02457	3.92993	2.80218	3.79161	3.10174	3.00108	3.71471	3.31782	2.70264	3.31237	3.92176	3.11225	2.99482	3.72218	3.86929	3.35005	3.48025	2.70163	2.63225	1.89529	2.49177	2.55095	1.75778	2.91306	3.19194	3.26302	3.03279	3.50672	3.31032	2.67806	1.96088	1.98455	3.45168	2.07426	2.80218	2.32413	2.86929	4.0752	1.66702	1.40986	4.21722	3.95418	3.89529	3.63225	1.21722	3.78281	3.70264	3.48025	3.80218	3.73179	3.02457	4.48025	3.95418	1.89529	3.53914	3.89529	3.80218	3.57979	3.99482	4.50672	1.75778	3.36922	2.85465	3.43961	4.48025	3.21722	1.89529	3.63225	3.48025	3.63225	1.63225	4.21722	4.15633	4.01791	4.11076	4.21722	3.75778	3.40363	3.83534	3.84798	2.21722	3.87618	3.63225	3.7301	3.63225	2.89529	3.80218	3.75778	1.89529	3.80218	4.21722	4.01558	3.8387	4.55825	4.21722	3.57979	3.80218	3.63225	3.63225	3.76976	3.95418	3.99482	3.21722	4.80218	2.63225	3.40986	3.73179	2.63225	3.73179	4.21722	4.21722	4.21722	5.21722	3.06784	3.00571	3.28433	3.19337	3.21722	3.21722	3.53914	4.01076	4.3923	4.74078	2.40986	4.86929	3.48025	3.63225	4.39779	4.21722	3.85465	4.05852	3.71582	4.49732	3.86255	3.35472	4.06635	3.61314	3.88331	3.97621	4.00285	3.91765	3.56271	3.99482	3.69784	3.90909	4.04729	4.07971	4.16694	4.63225	3.63225	3.96568	2.99482	4.25674	3.78228	4.00863	3.71026	3.67289	3.40669	3.69875	3.76584	3.55425	4.05372	4.45168	4.24369	2.99482	4.14683	4.26028	3.48025	4.21722	2.61056	3.43961	3.10896	3.38714	3.17587	2.40986	3.294	3.10174	3.30128	3.39189	3.47168	3.35472	3.12206	2.50101	3.30468	3.39409	3.87391	4.10174	3.10916	4.01076	4.17141	3.84525	4.21722	1.75778	2.63225	3.89529	1.89529	3.21722	2.89529	3.40986	3.80218	4.63225	3.39779	4.21722	2.63225	2.63225	4.21722	3.89529	3.63225	2.40986	3.21722	3.21722	3.21722	3.80218	3.36922	2.34275	3.21722	1.63225	3.48025	3.34275	1.99482	4.21722	3.80218	4.21722	4.07971	2.34275	1.40986
RELT	4.80218	3.80218	4.21722	3.63225	4.21722	3.95418	5.06521	3.21722	3.21722	3.99482	1.63225	2.63225	1.89529	4.53914	4.21722	5.21722	4.21722	3.73179	3.36922	3.21722	3.99482	3.48025	3.89529	3.63225	3.21722	3.40986	4.02959	3.97621	4.02457	4.50672	3.99482	4.12411	3.89005	4.21722	4.15832	4.33751	3.60251	3.63225	3.45822	4.48025	4.21722	4.43134	3.75778	3.83019	3.69499	4.31675	3.70097	4.36161	4.16344	4.0752	3.81547	4.02457	4.10218	3.32413	3.76404	4.29968	3.88523	3.89529	3.74647	4.41652	4.01368	4.21722	3.96966	3.99482	3.87129	3.48025	3.7807	3.80218	4.48025	3.64705	3.6421	4.21722	3.92771	4.14378	4.09591	3.03279	4.01692	3.89529	3.23265	3.18327	3.05494	3.45168	3.84685	4.02457	3.44751	3.49732	3.67665	2.02959	1.40986	4.21722	3.80218	4.70264	3.73179	3.80218	4.5041	4.52756	4.21722	5.67665	3.73179	4.12411	3.48025	4.43961	3.48025	4.21722	3.48025	4.53914	3.86929	4.73179	4.36922	3.75778	3.36922	4.04729	2.95418	2.89529	3.21722	4.48025	2.63225	4.48025	2.63225	2.63225	4.21722	4.71017	4.87773	4.84773	4.80218	4.66467	4.4467	3.92023	4.30741	4.21722	3.87618	3.95418	4.26697	4.36922	5.06521	3.80218	4.84525	3.89529	4.63225	5.33269	4.86358	4.42367	4.70264	3.80218	3.99482	4.21722	4.84171	4.50672	4.01076	3.21722	4.49732	3.21722	4.80218	2.63225	4.57979	3.99482	3.63225	3.99482	3.63225	3.63225	4.63225	4.21722	4.16912	3.94101	4.08543	3.81004	5.21722	4.21722	3.21722	4.21722	4.75487	4.74078	4.99482	4.40986	3.89529	4.57085	4.55825	4.88859	4.28433	4.67665	4.44903	4.57979	4.53914	4.35472	4.39055	4.82727	4.33177	4.80218	4.62469	4.0752	4.50826	4.92082	4.1308	4.78356	4.53272	4.21722	4.59725	4.80218	4.10356	4.15832	4.21722	4.29522	4.67125	4.64606	4.50672	4.5142	4.27914	4.51166	4.15113	4.584	4.53914	4.52207	4.59161	4.40986	4.63225	4.72741	4.59573	4.61314	3.91931	4.80218	3.63659	3.74078	3.69212	3.73179	4.18437	4.73917	4.24578	4.09816	4.00455	4.5041	4.27734	4.60054	4.14795	4.33751	4.18286	4.42367	3.39866	4.01076	3.74078	3.75778	3.50672	2.34275	3.95418	1.89529	4.70264	2.21722	3.48025	3.73179	3.53914	4.21722	3.83389	4.21722	3.63225	4.95418	4.21722	3.89529	4.63225	4.40986	4.80218	4.21722	4.21722	2.95418	4.04729	3.34275	3.48025	3.95418	3.48025	3.92771	3.73179	2.89529	4.53914	2.63225	4.21722	3.92771	3.99482
REPIN1	4.53914	4.21722	2.21722	4.21722	2.63225	4.95418	3.48025	3.73179	4.80218	5.40986	4.21722	3.63225	4.48025	4.21722	4.21722	3.21722	5.21722	4.1103	4.21722	4.38714	4.57979	3.70264	4.70264	4.95418	4.63225	3.40986	4.5601	4.04034	4.36017	4.29522	4.68288	4.38714	4.69365	4.35923	4.59573	4.44854	4.75225	4.63225	4.1501	4.59573	4.45537	3.48025	3.96724	4.12975	4.47132	3.99482	4.28593	4.87618	4.58758	4.21722	4.41361	4.30468	4.46126	3.6867	4.30246	3.45168	4.4702	3.48025	4.27348	4.10618	4.29122	2.40986	4.47925	4.73179	4.34336	4.70264	5.0357	4.71972	4.65017	4.94822	4.84757	3.56514	4.45822	4.89125	5.13338	4.57336	4.72911	4.83389	4.78658	4.2828	4.70702	4.58918	4.81122	4.38714	4.87433	4.57979	4.83193	4.76655	4.86929	4.48025	4.80218	3.48025	4.68288	3.80218	5.11252	5.24578	3.48025	4.80218	3.73179	3.91765	5.06521	3.21722	4.21722	4.91765	4.21722	4.21722	4.65779	4.57979	5.29522	3.56514	4.50672	4.36922	4.58645	3.48025	3.21722	1.89529	4.21722	4.70264	4.21722	3.63225	2.21722	4.92979	4.75487	4.70437	5.00571	4.73964	4.69908	4.64893	4.81761	2.21722	4.66973	4.21722	4.92865	3.04729	3.89529	2.21722	4.66467	3.89529	4.33269	4.21722	4.64785	4.27166	4.76976	4.06521	4.93342	4.33269	4.80218	4.69115	4.63225	3.95418	4.21722	4.21722	4.21722	2.63225	4.21722	4.40986	4.21722	4.86929	3.63225	4.95418	2.63225	3.21722	4.74591	4.90753	4.81736	4.87144	4.80218	4.53914	4.67665	5.06521	4.90688	4.67665	4.40986	4.40986	3.48025	4.36922	4.55825	4.88859	4.77909	4.49023	5.02646	5.16475	5.01396	4.14321	4.91055	4.36161	4.96369	4.60424	4.78395	4.53914	4.80782	4.73179	4.63644	4.7647	4.99838	4.45822	5.03302	4.43961	4.71198	4.89529	5.1103	4.74773	4.59725	4.6253	4.46233	4.53088	5.07781	4.81122	4.65892	4.72418	4.69526	4.71471	4.57085	4.33586	4.14683	4.92771	4.39779	4.72418	4.95203	4.84171	5.09956	4.42667	5.02107	4.68288	5.15803	4.71317	4.70264	4.50152	4.73215	4.90428	4.24759	4.64785	4.72501	4.21722	4.69047	4.64606	5.10112	4.83389	4.53914	4.96724	4.85465	4.66467	4.71972	4.48025	3.48025	3.80218	2.89529	4.99482	4.21722	4.21722	4.89529	3.80218	2.63225	4.95418	2.63225	2.89529	4.95418	4.57979	4.21722	4.21722	4.80218	4.21722	4.63225	4.56514	4.06521	4.21722	4.31032	4.34275	4.99482	4.89529	2.21722	4.21722	4.92771	4.75778	4.40986
REST	4.80218	4.21722	4.21722	4.21722	4.80218	3.21722	2.89529	4.1103	4.67665	3.40986	3.95418	2.63225	1.89529	2.21722	4.86929	3.21722	4.21722	4.40986	3.85465	4.21722	3.40986	4.06521	3.48025	3.63225	3.21722	3.40986	4.53209	4.32413	4.36017	3.85465	4.57979	4.38714	4.23797	4.31343	4.48025	3.27862	4.60251	3.95418	3.75778	4.41885	4.32413	4.32825	4.34275	4.93711	3.99838	4.40986	3.90406	4.21722	3.80608	4.42667	3.85465	4.74078	4.06755	3.8387	3.97906	3.58918	4.04277	3.80218	3.67665	4.04729	3.84376	4.73179	3.99781	4.40986	4.10296	3.21722	4.05173	4.43961	4.06521	4.28973	4.00467	3.92771	4.26414	4.2939	4.2403	4.2738	4.45101	3.76976	4.60879	3.49139	3.75009	4.12975	4.16172	3.88018	4.20328	4.1103	4.53914	4.92575	4.28433	5.35472	4.33269	3.89529	4.91236	5.02457	4.35472	4.74328	4.21722	3.80218	3.99482	4.46514	4.48025	5.21722	3.48025	4.53914	4.48025	3.80218	4.31675	3.73179	3.04729	3.92771	3.04729	4.13475	3.88018	4.21722	3.21722	4.48025	3.63225	2.89529	2.63225	3.21722	4.53914	4.40986	4.30741	4.53552	4.66467	4.39005	4.19212	4.0004	4.3923	3.21722	4.72418	3.95418	4.33074	4.63225	3.89529	3.21722	3.07971	2.89529	2.21722	3.63225	4.15308	5.13149	4.01076	3.70264	4.21722	4.53914	4.67665	4.43961	4.11768	2.63225	4.80218	3.21722	3.21722	4.63225	4.40986	3.99482	4.63225	4.57979	3.95418	4.21722	3.63225	3.21722	4.5626	4.85932	4.94729	5.42603	3.95418	4.53914	4.38714	4.21722	4.78658	4.30468	4.40986	4.99482	3.89529	4.85465	4.31032	4.54979	4.69937	4.30468	4.33167	4.21722	4.21722	4.21722	4.38144	4.52388	4.47826	4.32413	4.41438	3.91765	4.21722	4.61149	4.59831	4.6253	4.4258	4.84525	4.36724	4.63225	4.34275	4.43134	4.86929	4.00149	4.41971	3.94304	4.21722	4.1754	4.22982	4.21722	3.93249	4.64171	3.86929	4.29968	4.50672	4.1754	4.40986	4.07971	4.59573	4.13921	4.25965	4.21722	4.26844	3.9721	3.90948	3.28433	4.37939	4.71317	4.40625	4.72893	4.46861	4.456	4.49552	4.27862	4.40704	4.08597	4.29968	4.60424	4.06025	4.01076	4.0752	4.21722	3.95418	3.92771	4.33269	4.70264	3.48025	4.53914	2.89529	4.21722	2.21722	4.21722	4.26452	4.21722	2.63225	3.63225	3.63225	4.21722	4.63225	3.40986	4.21722	4.21722	3.21722	4.33269	3.36922	4.21722	4.06521	4.09168	4.31032	4.40164	4.73179	3.89529	3.80218	4.21722	4.45822	3.92771	3.40986
REV1	3.80218	4.38714	4.53914	2.63225	4.95418	4.21722	3.48025	4.40986	4.67665	3.99482	4.21722	4.95418	2.89529	3.21722	1.40986	5.21722	4.21722	4.1103	4.74773	3.80218	3.99482	3.70264	3.89529	1.63225	3.95418	4.40986	4.58758	4.10174	4.36017	3.74773	3.91236	4.26161	3.99133	4.21722	4.30128	3.86358	3.77243	4.57085	4.21722	4.14321	4.21722	4.32825	4.21722	4.03664	4.35957	3.86929	4.13268	4.05675	4.2289	4.30468	4.06966	4.38714	4.53069	4.7647	3.93397	3.93711	4.18069	3.98275	3.90753	3.92176	4.07083	2.99482	4.33223	3.40986	3.99604	3.21722	3.40986	3.63225	2.21722	3.42466	3.80875	3.56514	3.98485	4.12863	4.14566	2.89529	3.98589	3.76976	2.84798	3.11288	2.91055	3.37768	2.39619	3.33269	3.10174	3.21722	4.50262	3.02959	1.8249	5.06521	4.63225	4.70264	4.46875	4.02457	4.61775	4.87714	4.89529	4.80218	4.73179	4.60953	4.70264	4.43961	3.89529	5.74078	4.48025	3.21722	4.57979	4.57979	4.95418	3.56514	3.36922	3.21722	4.09168	4.48025	4.21722	5.06521	3.63225	4.21722	4.21722	4.21722	3.80218	5.0067	4.65534	4.91997	5.24964	4.64531	4.7855	4.74515	4.93544	5.02457	3.87618	3.95418	4.736	5.04729	3.89529	4.53914	4.34275	4.21722	4.71972	4.43961	4.94158	4.72623	4.63225	5.06521	4.21722	4.09168	5.30468	4.63225	5.01076	5.09168	4.73179	4.80218	4.21722	2.63225	4.40986	2.99482	4.21722	4.40986	1.63225	4.95418	3.63225	4.80218	4.52488	4.32257	4.55282	3.85633	3.63225	4.53914	4.80218	5.11768	4.90688	4.60953	4.40986	4.57979	4.48025	5.00149	4.55825	4.95418	4.69937	4.84171	4.73443	5.05372	4.88601	4.53914	4.72872	4.85193	4.81405	4.27166	4.8082	4.38714	4.7851	4.44548	4.92023	4.49406	4.59983	5.00571	4.94625	5.15581	4.69638	4.57336	4.73179	4.662	5.02739	4.66652	5.04729	4.8294	4.584	4.48929	4.80934	4.36161	4.86929	3.83019	5.06224	5.13233	4.77909	4.87326	4.63225	4.92348	4.18455	3.80218	4.09956	3.80218	3.94928	3.63225	4.15561	4.32413	4.41885	4.30047	4.30252	4.09692	4.02018	4.21722	4.33269	4.15308	4.28356	4.80218	3.86523	3.89529	4.17141	4.61576	4.04729	3.75778	4.21722	5.06521	5.35472	3.80218	2.89529	4.57979	3.53914	4.21722	4.16831	4.53914	5.43961	5.43961	5.21722	4.89529	5.09168	4.57979	4.43961	4.21722	4.80218	3.43961	4.21722	3.92771	3.48025	3.95418	4.11768	4.45822	4.31675	3.89529	3.80218	2.63225	4.34275	4.84525	4.40986
RFC5	2.21722	4.67665	3.80218	4.21722	3.95418	4.63225	3.89529	3.86929	4.53914	3.73179	3.95418	2.63225	2.89529	2.21722	4.40986	4.80218	4.21722	4.31675	3.85465	4.53914	3.40986	4.21722	1.89529	3.63225	4.63225	4.21722	4.21722	4.16063	4.33269	4.13475	3.77909	4.53914	4.03943	3.9442	4.35472	3.60054	3.85043	4.43961	4.31237	4.65017	4.01928	3.57336	3.71198	4.29968	4.35957	4.40986	4.24049	4.49285	4.31362	3.80218	4.2272	2.80218	4.48551	3.8387	4.21722	4.45168	4.30656	4.48025	4.20899	4.26968	4.56423	3.40986	4.27587	4.31675	4.42171	3.48025	3.87381	3.43961	4.35472	3.83969	3.69982	3.75778	3.98485	4.22079	4.01791	3.85876	3.87172	4.48025	3.53604	2.69784	3.56952	3.83019	3.65922	3.21722	3.21722	4.1103	3.91765	2.85966	3.40986	5.06521	4.21722	4.48025	4.34846	5.12411	4.5041	4.09692	4.70264	4.21722	3.99482	4.53914	1.89529	2.63225	4.70264	4.02457	3.48025	4.21722	3.57979	4.57979	4.95418	3.75778	4.50672	4.13475	4.71972	4.70264	4.80218	3.89529	4.63225	3.48025	2.63225	2.63225	4.80218	4.67091	4.68928	4.75098	4.56514	4.48025	4.68116	4.1485	4.65534	4.21722	4.42872	3.95418	4.33074	4.04729	2.89529	5.02457	4.45822	4.21722	4.21722	3.95418	4.08597	4.37476	4.01076	4.14321	4.80218	3.95418	4.49023	4.04729	4.01076	1.63225	4.31675	4.21722	4.21722	2.63225	3.73179	4.99482	4.63225	3.99482	3.63225	2.63225	2.63225	3.21722	4.05466	4.13861	4.42976	4.08089	4.80218	4.21722	4.02457	4.39779	4.58495	4.53914	4.21722	5.31675	4.21722	4.29522	4.83389	4.71026	4.89815	4.65462	4.89197	4.57979	4.6253	4.41885	4.47854	4.61314	4.41729	4.8387	4.45077	4.67665	4.46604	4.78837	4.34554	4.7066	4.1404	4.45822	4.45366	4.53914	4.56514	4.21722	4.40986	4.57085	4.71389	4.44751	4.59161	4.54736	4.74188	4.21722	4.45491	4.72418	4.45425	4.65331	4.52842	4.48025	4.07283	4.69638	4.80218	5.25469	4.15113	3.80218	4.07099	4.0752	3.70381	3.52534	4.19383	4.25374	4.2738	4.46589	4.16122	4.35472	4.18619	3.27862	4.26888	3.27862	4.28356	4.27166	4.07673	4.55825	4.50262	3.66467	4.36922	3.56514	4.09168	4.89529	4.70264	3.80218	3.48025	4.40986	3.80218	4.21722	4.26452	4.80218	2.63225	4.63225	2.63225	1.89529	4.80218	2.99482	4.63225	4.21722	5.21722	3.95418	3.85465	3.34275	3.48025	3.95418	4.39779	5.11534	4.80218	5.06521	3.21722	4.21722	4.07971	3.56514	4.57979
RFTN1	3.21722	4.21722	3.80218	3.63225	3.21722	3.63225	2.89529	2.73179	2.80218	2.40986	3.63225	2.63225	1.89529	3.80218	1.40986	4.21722	4.21722	3.86929	2.04729	3.80218	3.40986	4.06521	2.89529	3.21722	4.43961	2.40986	3.71764	3.42367	2.95418	3.21722	3.34846	4.0752	3.63225	3.8828	2.96568	3.69365	2.60251	3.36922	3.28135	3.21722	2.63225	3.48025	3.07971	3.45168	2.69499	3.57979	2.63225	3.42872	2.54149	3.74078	2.13475	3.53914	2.70415	3.10174	2.25437	4.21722	2.34007	4.21722	2.80218	3.92176	2.59378	4.40986	2.67937	3.73179	2.66125	4.06521	3.63934	3.43961	4.35472	3.47528	3.07178	3.75778	3.05324	3.80098	4.41277	3.61775	3.67178	4.01076	3.43294	3.64893	3.46998	4.41515	3.44349	4.15581	3.44751	4.49732	3.02457	1.66702	3.28433	1.89529	2.63225	2.89529	2.40986	2.80218	2.89529	2.2738	3.89529	2.21722	2.40986	3.38714	3.48025	3.63225	3.89529	2.80218	3.48025	2.21722	1.99482	1.40986	1.04729	2.75778	2.04729	2.36922	3.21722	3.48025	5.21722	4.48025	2.63225	3.48025	2.63225	2.63225	3.21722	3.12035	3.51095	3.11076	3.07971	3.07971	3.31343	2.37591	3.58495	2.21722	3.55425	2.63225	3.38433	3.36922	3.89529	3.21722	3.07971	3.48025	3.21722	3.63225	2.27862	2.6867	2.89529	3.80218	2.40986	1.63225	3.09168	2.63225	2.63225	2.63225	3.57979	4.21722	4.80218	2.63225	1.40986	1.40986	2.63225	2.40986	4.21722	2.63225	2.63225	3.21722	2.19337	2.72741	2.69937	1.87144	3.63225	3.21722	4.02457	4.21722	3.43294	4.21722	2.99482	2.99482	3.48025	3.21722	2.31032	3.16277	2.88379	3.02457	2.35592	3.73179	2.60424	3.59573	3.4527	3.87618	3.75778	3.60424	3.37163	3.53914	3.05575	3.54736	2.87841	3.64606	3.1404	4.07971	3.33117	3.80218	3.26028	3.2738	3.52534	4.21722	3.07178	3.21722	3.46233	3.21722	3.02818	2.57676	2.79498	3.49285	4.21722	2.12975	2.36922	4.04213	3.63225	4.07971	3.89529	3.29122	2.87905	4.15581	2.64953	3.86107	3.0164	3.91236	4.39177	3.8387	3.43134	3.39189	3.35005	4.15832	3.83255	3.50101	4.49644	4.21722	3.33139	3.51678	2.70477	4.11768	3.38714	3.21722	3.63225	3.07971	2.95418	3.89529	3.48025	3.21722	1.89529	2.99482	2.80218	3.63225	3.76976	2.21722	2.63225	3.63225	4.21722	4.70264	2.63225	3.40986	2.63225	3.21722	3.21722	3.80218	1.04729	2.75778	2.89529	1.63225	4.01076	3.21722	3.73179	2.89529	3.21722	2.63225	3.56514	3.34275	3.99482
RGCC	3.80218	3.80218	4.21722	5.21722	2.63225	3.21722	1.89529	3.73179	3.21722	3.73179	2.63225	2.63225	3.48025	2.21722	3.73179	4.21722	4.21722	4.31675	3.63225	2.21722	3.73179	2.89529	2.89529	4.43961	1.63225	1.40986	2.31909	4.16063	3.09168	3.85465	2.52534	4.02457	3.35662	3.35923	3.32825	4.33751	3.46049	3.95418	3.45822	4.21722	3.25374	2.57336	3.07971	3.45168	2.26968	3.99482	2.36216	4.36161	2.34079	3.30468	2.13475	4.21722	2.85389	4.51678	2.63851	4.21722	2.73659	3.06521	2.51267	3.16277	2.81059	3.40986	2.37042	4.40986	2.35005	4.35472	1.9442	3.21722	2.48025	2.16162	1.02739	4.34275	1.88331	2.11717	2.43294	1.89529	1.63225	3.63225	1.84798	2.79095	1.66263	2.93711	0.811223	2.95418	2.32413	3.73179	2.02457	2.18159	1.8249	1.89529	2.95418	1.89529	2.14683	2.21722	1.74328	2.38071	1.89529	2.21722	3.99482	2.21722	1.89529	1.63225	1.89529	1.21722	1.89529	2.21722	1.99482	2.99482	1.04729	3.34275	2.04729	1.63225	2.21722	2.89529	3.21722	1.89529	2.63225	1.89529	2.63225	2.63225	2.21722	1.84855	3.35048	2.40381	3.34275	2.68378	2.81867	3.64893	3.35048	2.21722	2.55425	2.63225	2.19168	1.04729	3.89529	3.21722	1.75778	3.48025	2.63225	1.63225	2.69365	2.97621	3.31032	2.89529	1.99482	1.63225	1.21722	3.50672	3.48025	1.63225	2.99482	3.21722	3.21722	4.63225	1.40986	2.99482	2.63225	1.40986	1.63225	2.63225	3.63225	3.21722	2.24067	2.98018	2.09792	1.87144	4.21722	2.21722	5.67665	3.48025	3.07037	3.21722	2.99482	2.99482	1.89529	4.21722	3.48025	3.26968	2.23994	2.43961	2.73443	4.31675	2.9979	3.98275	2.43522	3.49285	2.69067	3.10174	2.33872	3.53914	3.01728	2.54736	3.31451	1.51678	2.72536	3.75778	2.67125	2.95418	2.34275	2.89529	2.14683	2.50672	2.93428	2.21722	1.78426	2.40986	2.63225	2.39619	2.67469	3.29122	1.73179	1.71471	3.54979	2.89529	3.14683	3.56514	3.01076	3.13921	1.54344	3.43961	2.05163	2.02457	3.14193	3.14683	1.91372	2.63225	0.895287	1.95132	1.5259	2.32825	0.662626	2.69365	1.80218	2.50101	2.26726	3.10174	1.6173	3.48025	2.21722	2.34275	2.63225	0.757784	3.43961	3.48025	3.89529	2.80218	3.48025	2.99482	2.21722	2.63225	3.48025	3.80218	2.63225	4.63225	3.63225	1.89529	2.63225	3.73179	1.63225	3.21722	3.21722	2.95418	3.04729	2.34275	3.48025	2.95418	2.63225	3.21722	3.86929	2.89529	2.21722	2.63225	3.07971	3.34275	3.40986
RGS3	4.21722	2.21722	3.21722	2.63225	4.63225	3.63225	1.89529	3.86929	3.53914	2.40986	1.63225	4.63225	3.48025	2.21722	1.40986	3.21722	4.21722	3.99482	4.50672	3.80218	3.40986	2.48025	1.89529	2.63225	3.21722	2.99482	3.50352	4.21722	3.38714	4.21722	3.07283	4.02457	3.56812	4.26612	3.52756	3.60054	3.18747	4.29522	3.51267	3.80218	3.78979	4.43134	3.61576	4.03664	3.16277	4.1103	3.2289	4.55425	2.94713	3.67665	3.27611	2.21722	3.13599	4.7647	3.26654	5.03664	3.07409	3.98275	3.00571	3.85465	3.68811	4.57979	3.27011	3.40986	3.13432	5.21722	2.7807	2.63225	3.70264	2.6762	2.55095	3.56514	2.97078	3.12482	3.30741	3.15832	2.71026	4.21722	2.3785	3.18327	2.83255	3.98773	3.13315	3.53914	2.7647	3.93342	3.60953	2.18159	-0.175102	2.89529	0.632253	3.48025	3.14683	4.02457	3.74328	3.74328	2.89529	3.80218	2.99482	3.38714	1.89529	3.21722	1.89529	3.80218	3.48025	2.21722	1.99482	2.99482	3.04729	3.92771	2.04729	3.21722	3.21722	1.89529	3.21722	3.48025	2.63225	4.21722	2.63225	4.43961	2.21722	2.91726	2.84798	3.28213	3.84525	3.52332	3.16659	3.37591	4.01791	3.21722	3.29122	1.63225	3.12129	3.04729	2.89529	3.21722	3.07971	4.21722	3.63225	3.21722	2.86358	3.6867	4.21722	3.89529	4.40986	3.80218	4.02457	3.63225	3.63225	3.21722	4.21722	3.21722	4.21722	3.63225	2.99482	2.40986	5.43961	3.40986	3.95418	4.21722	3.63225	4.21722	2.93033	2.69638	3.14683	3.19337	3.21722	2.21722	3.80218	3.89529	2.72245	3.38714	1.40986	3.40986	4.48025	3.21722	3.48025	2.78426	3.04729	2.80218	3.06374	3.40986	3.10174	3.70264	3.03186	3.82727	2.88331	3.42367	2.8082	2.91765	3.16538	3.25786	2.83534	3.10174	2.94775	3.56514	3.59725	3.21722	3.21722	3.2738	2.8249	3.36922	3.38494	3.51678	3.78426	3.25786	3.13921	3.24418	3.50868	3.36161	3.1103	2.93711	3.21722	2.99482	3.28433	3.49475	2.89529	2.55425	2.67469	3.21722	2.81946	3.67665	3.33457	3.40986	2.90223	3.57567	2.85876	3.23143	2.99604	3.55064	2.66263	3.15308	2.63225	3.27862	2.50826	3.51678	2.6617	3.31032	3.67665	3.75778	3.04729	3.07971	2.21722	3.48025	3.89529	3.53914	1.89529	3.40986	4.53914	2.63225	4.01076	2.21722	2.63225	4.21722	4.21722	4.48025	3.95418	2.99482	2.63225	3.21722	4.21722	3.43961	3.04729	3.75778	3.48025	2.21722	4.01076	3.84525	4.1103	1.89529	2.21722	3.63225	3.07971	3.92771	2.99482
RHEX	2.21722	3.53914	3.80218	2.63225	3.63225	1.63225	1.89529	3.21722	3.21722	2.40986	3.21722	2.63225	2.89529	2.21722	3.99482	3.21722	4.21722	3.86929	3.04729	1.21722	2.99482	3.48025	1.89529	4.95418	2.63225	2.40986	3.02959	3.32413	3.63225	3.04729	3.86929	3.53914	3.53496	3.26612	3.09692	3.50101	2.68997	2.63225	3.80218	3.59573	3.57567	3.82129	3.21722	2.71471	3.11768	3.73179	2.76655	3.42872	3.40398	1.21722	3.19704	1.80218	3.15261	2.8387	3.17908	2.71471	3.2011	3.06521	2.86631	2.78426	2.96929	1.40986	3.24684	1.99482	2.5259	2.48025	2.9442	1.63225	2.48025	2.70477	2.02739	2.75778	2.69067	4.1736	3.07037	2.66082	2.95418	2.63225	3.5607	2.49139	3.91055	2.29968	2.88161	1.95418	3.34967	1.99482	5.3465	4.50352	4.21722	3.48025	3.95418	3.89529	4.14683	1.21722	3.74328	4.35472	3.48025	2.21722	3.40986	3.02457	1.89529	3.95418	4.21722	1.21722	3.89529	2.21722	4.65779	3.99482	3.85465	4.07971	4.63225	3.63225	3.43961	3.89529	5.21722	3.48025	2.63225	2.89529	2.63225	2.63225	2.21722	3.50222	3.65534	3.62013	3.56514	3.19074	4.62602	3.31451	3.58495	2.21722	4.13921	2.63225	3.69418	2.04729	1.89529	2.21722	4.45822	1.89529	3.63225	2.63225	4.08597	3.7647	3.31032	2.70264	3.57979	2.95418	3.63225	2.85465	3.63225	4.43961	3.99482	3.21722	3.21722	3.63225	3.99482	3.99482	3.63225	3.40986	5.09168	4.21722	2.63225	4.80218	4.15684	3.42075	3.8249	4.9231	2.63225	2.21722	3.21722	3.48025	2.43294	4.02457	3.40986	3.99482	1.89529	3.04729	3.11768	3.71026	4.30602	4.18684	3.94088	3.40986	4.22643	3.06521	3.81913	3.82727	4.20524	3.8387	4.55952	3.60953	4.23409	3.25786	4.25038	3.60424	4.49795	3.07971	4.00467	2.95418	4.28135	2.57336	2.99482	3.43961	3.58198	3.60424	2.78426	3.37333	3.72418	3.84685	2.95848	3.36161	3.93342	3.12975	3.59161	3.08793	2.99482	2.98018	3.55825	3.87618	3.87905	1.95418	4.28512	3.38714	5.3042	3.52534	3.87896	2.8387	3.82129	3.58137	3.40252	3.15832	3.18619	3.39409	3.23217	1.69365	5.15655	3.42367	4.09304	3.63225	3.86107	3.56514	3.21722	2.34275	2.63225	1.89529	1.89529	1.21722	1.89529	1.40986	3.53914	3.63225	3.21722	3.80218	3.63225	3.63225	2.63225	3.48025	1.63225	3.40986	3.63225	4.80218	3.21722	2.95418	4.36922	4.84525	3.89529	4.21722	3.89529	3.66467	3.73179	2.89529	3.21722	2.63225	3.75778	3.34275	3.99482
RHOC	2.21722	2.80218	4.21722	2.63225	4.63225	3.95418	3.89529	3.21722	4.21722	3.40986	4.21722	3.63225	1.89529	3.80218	4.40986	3.21722	4.21722	2.40986	4.04729	2.80218	3.73179	4.35472	4.21722	3.21722	3.21722	3.40986	4.50352	4.04034	4.69834	3.21722	4.60626	4.67665	4.35662	4.21722	4.55064	4.44854	4.18747	3.50672	4.21722	3.70264	4.32413	4.48025	4.1501	4.52207	5.24892	5.05372	4.91856	5.09857	4.99921	4.83193	5.01307	3.80218	4.8437	4.90909	4.90311	5.29968	5.04954	5.25284	4.95254	4.74773	5.07083	4.99482	5.03225	4.57979	5.03811	4.98275	5.02761	4.53914	4.98275	4.96308	4.83475	4.21722	4.69067	4.47846	4.41277	4.55064	4.92993	4.95418	4.64384	4.74515	4.79191	5.03664	5.04388	4.91765	4.82966	4.96445	4.57477	5.31909	5.37949	4.21722	4.80218	4.89529	4.77909	4.67665	4.21722	4.35472	2.89529	2.21722	2.99482	4.21722	3.48025	4.43961	1.89529	5.12411	1.89529	3.21722	3.99482	2.40986	4.50672	3.92771	3.36922	3.36922	4.02457	2.89529	3.21722	4.21722	4.21722	3.48025	2.63225	3.95418	3.21722	4.38581	4.35048	4.31635	4.28135	4.81089	4.81867	4.1485	3.78658	3.80218	4.05675	4.21722	4.66355	4.21722	3.48025	3.21722	4.34275	4.48025	3.80218	3.63225	4.01558	4.80218	4.31032	4.35472	4.21722	3.21722	3.80218	4.04729	3.89529	1.63225	3.99482	3.21722	3.21722	3.63225	2.99482	4.40986	2.63225	3.40986	3.21722	4.21722	2.63225	4.21722	4.84872	5.01831	4.69937	5.10026	4.63225	5.02457	5.21722	2.63225	4.121	3.21722	2.40986	3.73179	5.06521	4.21722	3.48025	4.54979	4.88379	4.89904	4.98819	4.73179	4.90336	4.80218	5.10557	4.49285	5.2699	4.6867	5.23223	4.26161	4.09323	4.37333	4.42031	4.27166	4.66396	4.45822	4.76886	4.21722	5.04319	4.03279	4.34846	4.60188	3.95813	4.1892	4.21722	4.93342	4.99166	4.57676	4.70571	4.36161	3.99482	4.37768	4.52842	4.40986	4.07283	3.81668	3.89529	3.77664	4.84461	5.02457	4.83653	5.2833	4.74961	4.91236	4.67115	4.4864	3.96568	4.44165	4.7141	4.59573	4.21722	4.15308	4.43961	4.21722	5.29164	4.64606	4.83647	4.76976	4.17141	4.07971	3.85465	4.66467	4.09168	4.21722	4.48025	5.02457	3.48025	2.99482	5.02457	3.63225	4.66788	3.80218	4.63225	4.21722	3.63225	4.21722	2.63225	1.40986	4.21722	4.21722	4.21722	3.95418	3.85465	3.75778	4.21722	3.80218	3.48025	4.00571	4.93342	1.89529	3.21722	3.63225	4.92771	4.66467	4.40986
RHOT2	2.21722	3.80218	2.21722	2.63225	4.21722	3.95418	3.89529	3.57979	2.21722	3.73179	3.63225	3.63225	4.21722	4.21722	2.40986	4.80218	4.21722	3.40986	4.04729	4.02457	3.73179	3.89529	4.70264	1.63225	1.63225	3.73179	4.02959	3.6867	3.53914	3.63225	3.73179	3.46514	3.66328	3.60716	3.93091	3.27862	3.85043	3.50672	4.18405	3.35472	3.88601	4.2738	4.04319	3.58918	4.11768	4.1103	4.09488	3.66973	3.98206	3.38714	4.32341	3.53914	3.9957	3.97621	3.88743	3.58918	3.92503	3.48025	4.14149	4.26968	4.05675	4.40986	4.03225	3.40986	4.20249	3.89529	3.93558	2.95418	4.93968	4.00962	4.21722	3.07971	3.72462	4.63939	4.47247	4.84015	4.06224	4.01076	4.67806	3.64893	4.70702	3.88464	4.75608	4.27611	4.57206	3.86929	3.9721	3.25198	3.99482	1.89529	3.80218	3.48025	4.07283	4.21722	4.12795	4.15832	4.21722	3.21722	4.40986	3.67665	3.48025	4.21722	2.89529	1.21722	4.21722	3.80218	3.57979	3.73179	4.21722	3.75778	4.74773	3.63225	3.53914	1.89529	3.21722	2.89529	2.63225	3.89529	2.63225	4.21722	3.21722	3.69067	3.65534	3.85551	3.21722	3.75778	3.97394	3.37591	3.16991	3.80218	3.66973	3.21722	3.61954	2.63225	4.48025	3.21722	2.75778	2.89529	4.09168	2.63225	3.01558	3.7647	4.11768	3.35472	3.21722	2.95418	3.71972	3.36922	4.01076	3.63225	3.21722	3.21722	3.21722	3.63225	2.99482	4.21722	2.63225	3.40986	3.95418	3.63225	4.21722	4.21722	3.94469	4.09168	4.09792	3.4564	3.21722	2.21722	4.21722	3.48025	4.16991	2.53914	3.73179	4.21722	4.21722	2.04729	4.11768	3.78426	3.91236	4.09168	4.01889	2.99482	3.9979	3.70264	3.91055	3.42872	3.79021	3.60424	3.77578	3.53914	2.85222	3.33586	3.25038	3.7647	3.99838	3.56514	3.6856	2.63225	3.87326	3.2738	3.73179	3.80218	3.72783	3.51678	3.54979	3.73179	3.68811	3.81122	3.70571	3.66973	3.57979	3.12975	3.59161	3.73179	3.63225	3.69638	3.63225	4.21722	3.99662	3.80218	4.12758	4.17141	4.2574	3.8249	4.00791	3.88601	4.12795	4.17371	3.84783	3.96568	3.75009	3.60054	4.21722	4.78112	3.89529	3.6867	4.10916	3.31032	4.53914	3.84525	4.13475	4.34275	4.33269	2.89529	2.89529	4.67665	4.70264	3.40986	4.67665	2.63225	4.35472	3.80218	3.63225	2.63225	3.63225	1.89529	4.21722	2.99482	2.63225	3.21722	4.21722	3.80218	4.63225	4.21722	3.70264	3.43961	3.76976	3.21722	3.99482	2.89529	3.21722	2.63225	4.75778	3.07971	3.40986
RMND5A	4.21722	2.80218	3.21722	2.63225	1.63225	3.63225	3.48025	3.57979	3.53914	4.21722	3.63225	3.63225	1.89529	2.21722	4.40986	3.21722	4.21722	4.1103	4.04729	2.21722	2.99482	3.70264	3.48025	4.21722	3.21722	3.40986	3.94713	3.32413	3.80218	3.74773	4.1103	3.60953	3.53496	3.68116	3.2738	3.39409	3.30295	2.85465	3.66467	2.48025	3.73917	3.66082	3.34275	3.45168	4.30027	2.73179	4.12019	3.87618	4.02959	3.12411	4.10257	3.38714	4.10503	2.51678	4.1919	2.12975	4.49355	3.70264	4.34275	3.78426	4.01368	2.99482	4.29868	3.40986	4.14975	2.48025	3.23838	2.63225	3.06521	3.39866	3.31279	3.07971	3.38581	3.38913	3.43294	3.70264	3.36922	3.89529	3.51095	3.37591	3.56952	3.93711	2.94873	3.63225	3.7647	3.21722	4.17141	4.14507	4.21722	2.89529	4.33269	1.89529	4.07283	4.21722	3.43134	3.15832	3.89529	2.21722	4.40986	3.80218	1.89529	3.63225	1.89529	2.21722	1.89529	3.80218	3.57979	2.99482	2.04729	3.92771	3.63225	3.36922	3.80218	1.89529	4.21722	4.21722	3.63225	2.89529	2.63225	1.63225	3.21722	3.62028	3.07037	3.63828	3.66467	3.24321	3.05967	3.64893	3.07037	2.21722	3.87618	4.21722	3.7301	3.36922	4.21722	2.21722	2.75778	1.89529	0.632253	3.63225	3.69365	3.90909	2.89529	2.48025	2.40986	1.63225	3.21722	2.04729	3.48025	2.63225	3.73179	3.21722	3.21722	2.63225	2.40986	3.73179	2.63225	1.40986	3.21722	3.63225	4.21722	3.21722	4.11937	4.00571	3.64933	3.91583	3.21722	2.21722	2.80218	3.11768	3.16991	3.02457	2.99482	3.40986	1.89529	2.63225	3.31032	2.26968	3.91236	3.88018	3.8753	2.40986	3.90909	3.59573	3.70702	3.29122	3.6559	2.8387	3.58313	3.86107	3.58918	3.67289	3.67359	2.97621	3.22786	2.75778	3.65675	3.63225	3.38227	3.74328	3.73179	3.43961	3.31279	3.32413	3.36922	3.97058	4.24231	3.81122	3.85157	3.36161	3.65779	3.29968	3.32031	3.08793	2.99482	3.42075	3.48025	2.77664	3.57739	3.33269	3.64953	3.38714	3.97843	2.99482	3.41218	3.32413	3.48025	3.84441	3.44065	2.99962	3.12206	3.01558	3.73028	3.01558	3.36241	2.10174	3.92108	3.48025	3.12411	3.45822	2.85465	3.07971	3.21722	1.89529	1.89529	4.38714	3.48025	3.40986	4.02457	4.21722	3.31032	3.21722	2.63225	2.63225	2.63225	1.89529	2.63225	2.99482	2.63225	3.21722	3.21722	3.43961	2.04729	3.75778	4.48025	2.63225	2.89529	3.66467	3.73179	1.89529	3.80218	3.63225	3.34275	3.56514	3.73179
RNF144A	5.02457	4.21722	3.21722	4.21722	2.63225	2.63225	3.89529	3.57979	3.80218	2.99482	3.95418	4.21722	4.70264	5.02457	3.73179	3.21722	4.21722	3.57979	2.63225	4.02457	3.40986	2.89529	1.89529	3.21722	3.95418	4.21722	3.76655	3.90909	3.38714	4.04729	3.63225	4.0752	3.39409	4.11412	3.43134	4.60054	4.02877	4.13475	3.34275	4.48025	3.25374	3.96568	3.07971	3.93711	3.07114	3.86929	3.85966	3.42872	3.42445	3.02457	2.90527	3.02457	3.44111	3.32413	3.16614	3.12975	3.45328	2.89529	3.07971	3.54979	3.42872	1.40986	3.27011	4.21722	3.50205	3.70264	3.32006	3.63225	4.2876	3.79389	3.72783	5.1501	3.85294	3.53986	2.65534	3.93091	3.95418	4.55825	4.18585	4.81332	3.61682	4.25904	3.61858	4.38714	3.29814	4.57979	3.86107	3.02959	3.40986	3.48025	3.80218	2.89529	3.99482	2.80218	3.09692	3.74328	1.89529	3.21722	4.21722	3.53914	3.89529	2.63225	1.89529	4.53914	1.89529	3.21722	3.40986	2.40986	4.04729	3.56514	3.36922	3.74773	4.09168	4.48025	3.21722	3.89529	3.63225	3.48025	2.63225	3.95418	4.21722	3.12035	3.96346	2.85551	3.45822	3.1363	3.00309	3.43481	2.84798	3.21722	3.29122	2.63225	3.30716	2.63225	2.89529	3.21722	3.56514	1.89529	3.21722	3.63225	3.60054	3.51678	2.31032	4.59573	4.40986	2.95418	4.02457	3.36922	2.63225	3.21722	3.73179	3.21722	3.21722	3.63225	2.99482	2.99482	4.21722	3.40986	2.63225	2.63225	2.63225	3.21722	3.64403	3.42075	3.56186	3.60841	1.63225	2.21722	4.21722	2.89529	3.16991	2.80218	1.40986	1.40986	2.89529	3.04729	2.89529	3.36922	3.09792	3.09168	3.4714	3.86929	3.4864	3.59573	2.85902	2.96929	3.02627	3.21722	3.01679	3.53914	3.20014	4.25786	3.21722	3.7647	3.1404	3.56514	3.23684	2.21722	2.69638	2.57336	2.63225	3.50672	3.67125	3.6867	2.04729	3.33586	2.99904	2.88161	2.73609	3.36161	2.73179	2.93711	3.46233	3.1754	2.63225	3.17282	2.89529	3.55425	3.32105	2.80218	3.47153	3.12411	2.97843	3.28433	2.76933	3.25374	3.40625	3.72893	3.70369	3.12795	3.30648	3.27862	3.68754	3.15308	3.48025	3.21722	3.14086	3.63225	2.80218	3.66467	3.50672	4.21722	4.09168	3.89529	4.21722	2.21722	1.89529	2.99482	2.80218	4.21722	2.89529	3.80218	2.63225	3.63225	3.63225	4.89529	2.63225	3.40986	2.63225	3.21722	4.21722	3.43961	3.36922	4.07971	3.48025	3.63225	3.76976	2.75778	3.73179	4.21722	2.21722	3.63225	3.75778	3.34275	2.99482
RNF152	2.21722	2.80218	2.21722	2.63225	3.21722	3.21722	2.89529	3.21722	3.53914	4.57979	1.63225	3.63225	1.89529	3.21722	3.73179	5.21722	4.21722	3.21722	3.63225	3.21722	3.73179	3.89529	4.21722	2.63225	3.21722	3.40986	3.85966	3.42367	3.33269	3.21722	3.91236	3.74078	3.80913	2.68116	3.57336	3.69365	4.15709	3.21722	4.11534	3.89529	3.32413	3.57336	3.96724	3.12975	2.78426	3.73179	2.91856	4.21722	2.54149	3.60953	2.21722	3.38714	2.76304	1.51678	2.61965	4.12975	2.64423	4.70264	2.73506	3.46233	2.59378	1.40986	2.55225	3.21722	2.72445	4.06521	5.12553	4.53914	4.35472	4.82024	4.00467	2.75778	4.55574	4.34394	4.04438	5.23157	4.51761	2.63225	4.80734	4.07635	4.59336	3.52207	4.46657	3.09168	5.6253	4.76741	4.26161	2.76655	2.99482	3.48025	2.63225	1.89529	3.52534	4.21722	3.52756	3.99962	1.89529	4.21722	3.40986	1.80218	4.48025	3.63225	3.48025	3.53914	1.89529	3.21722	0.40986	3.99482	3.04729	2.75778	3.36922	2.85465	2.80218	1.89529	3.21722	3.48025	2.63225	4.21722	4.95418	3.95418	2.21722	3.1775	3.16991	3.68267	3.75778	3.39005	3.40363	2.49139	3.78658	4.53914	2.55425	3.21722	3.35395	2.63225	2.89529	2.21722	2.75778	3.89529	2.95418	3.63225	2.50101	2.97621	2.63225	2.89529	3.57979	2.63225	3.43961	3.74773	3.48025	3.63225	3.99482	3.21722	3.21722	3.63225	2.40986	3.73179	3.63225	2.40986	3.63225	2.63225	5.43961	4.80218	4.24067	4.45822	4.43961	4.55326	2.63225	3.21722	3.80218	3.31032	3.35048	3.67665	3.40986	2.99482	3.89529	3.04729	3.11768	2.92176	2.88379	3.15581	3.03399	3.40986	3.17974	3.80218	3.32559	4.09857	3.15633	3.21722	3.03059	3.38714	2.80782	3.61149	3.2828	3.8387	3.22786	3.34275	3.19732	3.21722	3.49475	2.38071	3.40986	4.17657	2.72783	2.8387	3.36922	2.99482	2.99904	2.39619	2.15113	2.55425	2.99482	2.93711	3.50672	3.1754	3.63225	2.98018	3.21722	3.96929	3.52617	3.53914	3.84218	3.46514	3.2574	3.28433	3.93644	3.39124	4.53914	4.59243	3.86663	3.38071	2.66263	2.27862	4.17915	3.60054	3.12975	3.32413	3.82676	3.48025	3.38714	3.75778	2.85465	3.07971	1.63225	1.89529	1.89529	3.21722	3.89529	2.99482	3.21722	3.63225	2.48025	2.21722	3.63225	3.63225	3.63225	1.89529	4.21722	1.40986	3.63225	4.21722	3.21722	2.21722	3.36922	3.75778	3.21722	2.63225	2.63225	3.45822	1.40986	3.48025	3.21722	2.63225	4.07971	2.75778	1.40986
RNPC3	4.21722	3.80218	3.21722	4.21722	3.21722	4.21722	3.89529	1.99482	3.53914	3.73179	4.80218	2.63225	2.89529	3.21722	2.40986	3.21722	4.21722	4.1103	3.63225	4.02457	3.73179	4.59573	1.89529	3.63225	2.63225	1.40986	3.25198	3.42367	3.27611	3.50672	3.46875	3.38714	3.63225	3.9442	3.03279	3.60054	3.46049	3.36922	3.21722	3.70264	3.57567	3.38071	3.56514	3.29968	3.97329	3.57979	3.71764	2.55425	3.19356	3.02457	3.31408	3.21722	3.82999	3.6867	3.86358	3.58918	3.36922	2.89529	3.78015	2.78426	3.02818	3.99482	3.35961	2.73179	3.61753	0.895287	3.51766	1.63225	3.59573	3.33612	3.83475	3.56514	3.83751	3.59049	3.01791	3.57336	3.32031	3.11768	3.70042	2.59831	4.39055	2.93711	3.48929	2.80218	4.08663	3.1103	4.88964	4.76655	3.99482	4.48025	4.09168	3.89529	4.57979	4.38714	4.57336	4.09692	1.89529	2.21722	4.40986	3.53914	5.70264	3.95418	2.89529	3.80218	2.89529	2.21722	4.40986	1.40986	2.04729	3.07971	3.04729	3.04729	3.80218	3.48025	4.80218	4.21722	5.21722	3.48025	4.21722	4.21722	4.21722	4.39789	3.26302	4.19287	3.45822	3.79341	3.81867	3.49139	2.96346	3.21722	3.13921	3.63225	4.52728	3.85465	1.89529	2.21722	2.75778	3.48025	3.95418	3.95418	3.15308	2.6867	3.76976	3.35472	3.86929	3.95418	3.95418	4.04729	4.39779	3.63225	2.99482	3.21722	4.21722	4.21722	4.40986	2.99482	2.63225	3.99482	4.21722	2.63225	2.63225	3.21722	3.0144	3.23891	3.7635	3.26376	1.63225	3.21722	2.80218	3.76976	4.121	3.67665	3.73179	3.40986	3.48025	3.50672	2.89529	3.46233	3.48786	4.02457	4.06374	3.57979	4.35808	3.89529	3.92315	3.66973	3.92771	3.21722	3.91626	3.53914	4.21722	2.78837	4.21722	3.51678	3.53272	1.75778	3.75531	3.80218	3.63225	4.09692	4.07283	3.43961	4.25621	4.53914	2.63225	3.73179	3.77664	3.81122	3.05802	3.72418	4.53914	3.93711	4.13475	4.54736	3.73179	3.69638	4.43961	3.77664	4.20641	3.53914	4.21722	3.38714	5.2574	3.28433	4.15561	4.21722	5.00799	4.96839	4.54645	3.5041	3.98455	4.01558	4.32574	3.15308	3.85222	3.51678	4.17189	3.48025	3.91765	4.45822	3.95418	3.07971	4.09168	5.35472	4.70264	4.38714	4.48025	4.99482	4.21722	2.63225	4.35472	3.80218	4.21722	2.63225	4.21722	3.89529	3.21722	5.21722	2.63225	3.21722	4.80218	4.80218	4.63225	4.66467	5.41885	3.95418	4.76976	4.00571	4.31675	3.48025	5.02457	3.63225	3.75778	4.07971	4.21722
RPE	2.21722	4.02457	2.21722	4.95418	1.63225	3.21722	2.89529	3.21722	2.80218	4.21722	2.63225	3.63225	3.48025	2.21722	2.40986	3.21722	4.21722	2.73179	3.63225	4.02457	3.99482	4.21722	1.89529	3.63225	3.63225	3.99482	3.25198	4.04034	3.95418	3.50672	4.49732	3.9721	3.96667	4.31343	3.99962	3.69365	3.60251	3.36922	3.66467	4.35472	3.78979	4.09692	3.96724	4.03664	4.75511	4.40986	4.49387	3.96929	4.25198	3.67665	4.14532	3.38714	4.196	3.6867	4.61013	3.71471	4.56457	4.21722	4.57796	3.63225	4.05675	1.40986	4.21722	4.40986	4.0546	4.59573	3.67082	4.21722	3.70264	3.76705	3.78228	3.34275	3.69067	3.91573	3.26302	3.78281	3.74773	3.31032	4.10432	3.69784	3.87208	3.45168	3.65922	4.63225	4.20328	2.57979	3.53914	3.5601	3.73179	2.89529	3.43961	1.89529	3.52534	4.21722	3.09692	3.57336	4.21722	3.21722	2.99482	2.53914	3.89529	3.21722	3.48025	3.21722	4.48025	2.21722	3.73179	4.21722	3.63225	2.75778	3.04729	3.04729	3.53914	4.70264	3.21722	2.89529	2.63225	4.48025	4.21722	3.95418	3.21722	3.70045	3.58495	3.80016	3.34275	3.19074	3.40363	3.54584	2.84798	4.80218	2.96929	1.63225	3.7301	3.36922	2.89529	5.21722	4.21722	4.21722	3.63225	2.63225	3.78112	3.42367	3.11768	3.35472	2.99482	3.80218	3.88018	3.85465	4.39779	3.95418	3.73179	3.21722	3.21722	2.63225	2.99482	3.73179	2.63225	2.99482	4.80218	2.63225	2.63225	3.21722	3.71274	3.75778	4.07283	3.84107	3.95418	3.21722	4.02457	2.89529	3.07037	3.38714	3.73179	3.40986	2.89529	3.04729	2.63225	3.63225	4.12258	4.71972	4.20392	3.86929	4.15098	3.70264	3.66263	3.66973	4.16872	4.04034	4.03059	3.74078	3.99765	3.67289	4.05774	2.7647	3.53272	4.21722	3.82181	3.80218	3.66467	3.96568	3.28433	2.74773	3.38494	3.56117	3.26968	4.5142	4.63225	4.48929	4.64298	3.77664	3.86929	2.93711	3.46233	3.40986	2.99482	2.63225	3.70264	3.29122	3.08186	3.43961	3.34997	3.12411	3.85813	3.73179	3.87308	3.57567	4.40625	3.41698	3.66125	3.68188	4.33505	3.15308	3.29046	2.86358	3.89529	3.32413	2.9027	3.31032	3.53914	4.00571	3.50672	4.07971	3.95418	3.48025	1.89529	3.53914	1.89529	4.40986	2.21722	2.63225	3.95418	2.21722	3.63225	2.63225	3.63225	1.89529	4.21722	3.40986	2.63225	4.21722	4.21722	3.43961	3.36922	3.92771	3.48025	2.63225	3.89529	3.84525	2.40986	3.48025	3.21722	2.63225	3.07971	4.56514	3.40986
RPL11	6.74078	6.88964	7.30468	7.27611	6.80218	6.84171	7.35472	6.80218	7.64348	6.99482	7.30468	6.53914	7.21722	7.60953	6.45425	6.53914	6.80218	6.57979	7.50672	7.0752	6.65779	7.46514	6.98275	7.49023	7.65462	6.83613	7.07398	5.94304	7.2059	6.02457	7.1103	6.11203	6.75615	6.14059	6.76318	6.39409	6.73693	6.13475	6.71779	6.16207	6.9979	6.08115	6.31237	5.45168	7.77793	7.16475	7.91404	6.87618	7.27681	7.031	7.40923	7.39712	7.57194	7.04034	7.77367	6.87122	7.9235	6.75327	7.96419	6.89696	7.36874	6.90171	7.30573	6.69526	7.45392	7.04503	7.56031	7.0752	6.32155	7.59124	7.92977	6.56514	7.89547	7.80188	7.60287	7.57617	7.66077	6.75327	7.97383	7.5052	7.72602	7.07227	7.66671	6.66568	7.66016	6.88559	7.992	7.80218	7.83613	6.35472	7.30468	7.25284	7.25116	7.23958	6.84948	7.31483	6.06521	6.38714	7.1103	7.02457	7.38714	6.43961	6.21722	7.21722	6.21722	5.02457	6.02457	5.40986	4.95418	5.1501	5.43961	5.21722	5.56299	5.89529	5.21722	6.35472	5.63225	6.14321	5.95418	5.53914	6.60953	6.77986	5.77081	7.03145	5.68852	6.55998	6.49366	6.21722	5.63806	6.74078	5.80218	6.09168	7.38433	6.53914	6.2876	6.30468	5.84525	6.41885	5.58645	5.53914	6.42157	6.6867	5.95418	7.3791	7.67665	6.43961	7.521	5.21722	5.76976	5.33269	6.51838	5.80218	4.80218	4.95418	5.40986	5.73179	4.95418	4.99482	5.95418	4.63225	4.21722	4.21722	7.72423	7.90074	7.73978	8.08495	6.15581	5.38714	6.64348	5.89529	6.96346	6.42667	4.73179	6.40986	5.59573	5.60188	5.73659	5.81988	6.91942	7.06688	6.79997	6.47595	7.0688	6.38714	7.59828	6.54672	8.03644	6.94304	8.20014	6.57477	6.86311	6.23768	6.96837	6.23102	7.57085	6.68852	7.17077	6.71972	8.06309	6.51587	7.00481	6.10257	6.41971	7.24129	6.30782	6.81245	6.85397	7.18973	7.04594	6.68353	7.50262	6.74446	6.26968	7.53502	6.40986	6.35273	6.94695	6.46114	7.8209	7.14795	8.34352	7.36187	6.95418	7.12868	7.7952	7.12164	6.92871	7.31055	7.90918	7.18991	6.16247	6.70488	7.09168	6.95104	7.54423	6.80218	8.28973	7.22919	7.76025	7.46514	7.88018	7.85582	7.9898	6.21722	5.98275	7.60953	5.89529	6.36406	7.7718	5.43961	8.28187	7.12411	7.84171	8.12411	5.95418	6.70264	6.27611	6.57979	6.09168	6.02457	5.80218	7.00729	6.33269	6.61576	7.21722	6.46514	6.80218	6.47203	7.3406	6.80218	7.02457	5.63225	7.47203	7.7003	7.69526
RPL13	8.12411	8.15973	8.72501	7.9898	7.91765	8.50262	8.76565	8.08229	9.04376	8.13778	8.85142	8.21722	8.48025	8.81713	7.69526	8.26161	7.21722	7.7849	8.80218	8.06271	8.45425	8.94514	8.08511	8.65462	8.91765	7.55961	9.01068	7.80218	9.00838	7.81547	9.04043	7.77564	8.73805	7.70353	8.88511	7.95104	8.9721	7.83519	8.88835	7.60265	8.95418	7.53336	8.2636	7.31958	8.71168	8.42109	8.84313	8.3002	7.9387	8.29936	8.1894	8.71706	8.40733	8.26497	8.62054	8.10703	8.95418	8.27033	8.73292	8.36922	8.01459	8.15133	8.15138	8.26784	8.26006	8.40308	8.29713	8.08346	8.08511	8.28707	8.47963	7.92771	8.55279	8.32621	8.26864	8.30468	8.37072	8.22919	8.64384	8.72464	8.44562	8.6805	8.29181	8.02886	8.42817	8.14457	8.24512	8.89584	8.99982	7.59573	8.73554	9.51734	8.16029	8.12411	6.9353	7.05717	6.98275	7.50262	8.47595	8.55261	8.93968	7.67665	7.44988	8.67665	7.53914	7.12411	7.45425	6.93342	6.25674	7.28135	7.85465	7.99566	8.02886	7.18069	7.21722	7.2876	7.09168	7.10474	5.21722	7.12411	7.57477	8.31635	7.15784	8.44434	7.31237	7.49385	7.73427	7.73639	7.15176	8.14795	7.03538	7.63225	8.91603	8.2272	7.25284	7.80218	7.31237	7.38714	7.05852	7.24696	7.58847	7.70165	7.07851	7.01423	7.81925	6.58645	7.27611	7.23711	7.96138	5.33269	8.69063	6.38714	6.38714	5.95418	6.16475	6.76741	6.71972	6.99482	7.63225	6.53914	6.33269	6.02457	8.14601	8.35708	8.15805	8.46763	7.93603	7.60953	8.66843	7.57711	8.53448	7.60953	6.61931	7.51838	7.84948	6.78876	7.64124	6.97012	8.13324	7.91997	7.7402	7.53914	8.18033	7.70264	9.38173	8.13921	9.35228	8.25487	8.54607	7.91418	8.36433	7.95212	8.36838	7.70165	9.7431	8.07971	9.00789	8.09168	8.31237	8.05314	9.00977	7.73729	8.10153	9.06077	8.09532	7.56973	7.88517	8.2121	8.01066	8.54672	9.41548	8.34407	8.04164	9.17008	8.10567	7.84878	8.85142	7.95797	9.5544	8.62377	8.94808	8.87899	8.94867	8.89904	8.54262	8.58824	8.39194	8.56463	8.56005	8.77671	7.60514	8.26351	8.65878	8.62143	8.8529	8.28165	8.85929	8.74495	9.09833	8.70615	9.17915	9.1458	9.2833	7.10474	6.21722	9.23958	6.53914	7.26784	8.93146	6.88018	9.60839	8.3465	9.49023	9.29046	8.21722	7.75327	7.36017	7.71364	7.67665	6.91765	6.21722	8.06688	7.17657	7.96724	8.2262	7.71972	8.29332	7.27348	8.50262	7.80218	8.72501	7.15581	9.10208	9.13716	8.7849
RPL13A	4.21722	4.38714	5.53914	4.21722	4.95418	4.63225	5.21722	5.21722	4.67665	4.40986	5.33269	4.21722	5.06521	5.53914	4.57979	4.80218	6.80218	4.93342	5.80218	5.30468	4.73179	4.80218	5.48025	5.43961	6.33269	5.1103	5.06912	4.37476	4.67665	4.29522	4.99482	4.60953	4.60054	4.56869	4.63945	4.60054	4.71103	4.57085	4.53914	4.41885	4.4864	4.09692	4.34275	3.93711	6.0975	5.31675	5.99238	5.42872	5.26054	5.09986	5.44817	5.46514	5.51043	5.27166	5.81467	5.12975	6.0641	5.21722	5.97453	5.39307	5.32684	5.1103	5.43618	4.80218	5.54353	5.75327	5.82334	5.67665	5.35472	5.6762	5.07178	4.75778	5.06654	5.56258	5.46269	5.55064	5.38119	5.01076	5.92598	5.87841	5.66263	5.39654	5.63904	5.18684	5.82511	5.43223	5.484	5.42952	4.86929	4.89529	5.58645	5.89529	5.75564	5.80218	5.2738	5.56204	4.89529	5.02457	5.31675	5.46514	5.35472	5.09168	4.89529	5.67665	4.70264	5.21722	3.99482	3.40986	3.63225	3.92771	3.36922	3.36922	3.43961	2.89529	5.80218	5.21722	3.63225	4.48025	2.63225	4.21722	4.80218	5.0722	4.68928	5.09443	4.40164	4.60578	4.58805	4.43481	4.3923	5.02457	3.66973	4.80218	5.32684	4.36922	2.89529	3.21722	4.75778	4.70264	4.95418	1.63225	4.94158	4.42367	4.55825	5.06521	6.16475	4.88018	5.30468	4.80218	4.48025	4.95418	5.05372	3.21722	4.80218	4.63225	2.99482	3.99482	2.63225	3.40986	3.95418	2.63225	4.95418	3.21722	5.95181	5.993	5.63654	5.80611	4.21722	5.21722	5.02457	4.70264	5.78658	4.80218	5.21722	5.21722	5.35472	4.29522	5.21722	5.13475	5.00812	5.14005	4.85842	5.57979	5.41159	5.21722	5.63225	5.11903	5.76188	5.13149	5.87477	5.02457	4.79651	5.23768	4.86777	4.89181	5.72536	5.00571	5.28006	5.15581	5.67267	5.03279	5.8249	4.80218	5.22706	5.77416	5.13475	5.01867	4.98424	5.34728	5.11691	5.47708	5.90171	5.4873	5.25674	6.15402	4.99482	4.84525	5.91024	4.96929	5.54344	5.27611	5.33403	5.46514	5.21313	5.28433	5.6	4.9979	5.34154	5.30047	4.98963	5.25284	4.96641	4.73805	5.43638	4.78112	5.01728	4.87433	5.08491	4.89529	5.23958	5.31237	5.71972	5.34275	6.05852	5.35472	3.89529	6.30468	5.70264	4.40986	5.67665	4.63225	6.21722	5.91765	4.95418	4.95418	5.43961	4.70264	4.21722	5.31675	5.09168	4.21722	4.21722	5.38714	4.74773	5.00571	5.14321	5.15581	5.66788	4.40164	5.76741	5.35472	5.80218	5.21722	5.66467	5.40164	5.1103
RPL22	6.86107	6.7718	7.53914	6.53914	6.76154	7.27611	7.51	6.99482	7.64348	6.96445	7.46514	7.15581	7.10474	7.64348	6.45425	7.02457	6.80218	6.8528	7.47355	7.14795	7.2925	7.63675	6.93968	7.49023	8.0752	6.86929	7.72075	6.37476	7.56003	6.47355	7.94124	6.85384	7.14211	6.50898	7.3249	6.5763	7.3507	6.71972	7.27348	6.41885	7.3789	6.17327	6.97695	5.85767	9.77476	8.13096	9.78596	8.13921	9.12469	7.60953	9.41197	7.96541	9.25289	7.89181	9.82834	8.12975	9.93238	8.01423	9.69718	7.77974	9.19047	7.80218	9.2284	7.63868	9.38572	7.71547	8.77799	8.42016	7.41885	8.87174	8.46098	6.9866	8.42828	8.4192	8.236	8.80578	8.48608	7.37641	8.96865	8.54917	8.8475	8.16593	8.89124	7.75119	8.9514	7.96061	8.34134	8.86809	8.67352	5.70264	7.17141	7.56771	7.8528	7.3465	7.31145	7.89077	5.59573	6.80218	6.83613	6.93146	7.65017	5.95418	6.41885	7.1945	6.53914	6.21722	5.69526	4.99482	5.04729	5.34275	5.90527	5.77521	5.33269	5.70264	6.02457	5.98275	5.95418	6.21722	5.80218	5.71972	5.02457	8.0561	6.35048	8.09648	6.31237	7.86422	8.13237	5.98078	5.5668	5.67665	5.52388	6.15581	8.5893	7.06966	5.59573	5.02457	6.07971	6.21722	5.43961	5.88018	6.58847	6.51678	5.95418	7.56771	8.18465	6.76154	7.54514	6.04729	5.48025	4.21722	6.08229	4.21722	5.21722	4.21722	5.40986	4.99482	5.80218	5.49732	6.27611	5.43961	4.63225	6.02457	8.0161	8.09317	7.967	8.13275	6.58645	6.02457	6.99857	5.89529	6.87035	5.94514	5.57979	6.16475	5.70264	5.74773	6.14321	5.87172	8.39475	8.5057	8.3864	6.57979	8.49023	6.51	8.26811	6.59864	8.42441	7.0942	8.41898	6.67665	7.73264	6.69526	7.86241	6.5224	8.40719	7.16717	7.83716	6.67665	8.23891	6.41885	7.18245	6.13475	6.46618	7.24809	6.49575	8.38599	8.5661	9.08735	8.83938	6.82104	7.49732	6.68434	6.20379	7.0363	6.07283	6.09168	6.89529	6.03538	8.32543	6.88018	8.83582	7.42179	7.91263	7.34846	8.12256	7.13149	7.35472	7.85592	8.06557	7.17141	6.52061	6.75974	7.74665	7.35186	7.62	6.48256	8.61801	7.20514	7.80218	7.49925	7.86747	7.60327	8.00729	6.41885	5.80218	7.9854	6.35472	6.61931	8.09986	4.21722	8.08181	7.50262	7.80218	7.80218	6.80218	7.18069	6.21722	6.73179	6.33269	4.80218	3.21722	7.60953	7.15581	7.26558	7.71547	6.782	7.31032	6.31237	7.68598	6.53914	7.74078	5.95418	7.4857	7.56514	7.21722
RPL23A	3.21722	2.21722	2.21722	2.63225	3.63225	2.63225	3.89529	2.73179	4.02457	2.99482	3.95418	2.63225	3.48025	2.21722	2.40986	3.21722	4.21722	1.40986	3.63225	4.38714	3.40986	4.89529	2.89529	3.21722	2.63225	3.99482	4.76655	4.21722	4.15581	3.85465	4.60626	4.02457	3.83661	3.35923	4.32825	2.86358	4.02877	3.85465	4.07971	4.48025	4.17974	3.96568	3.84525	3.12975	4.01076	3.86929	4.18159	3.55425	3.72591	3.60953	3.81547	3.02457	4.04102	3.97621	4.07216	3.45168	4.3907	3.80218	3.9866	3.78426	3.79372	2.99482	3.91166	2.73179	3.80462	4.21722	3.7417	3.21722	3.89529	3.99234	3.45366	4.07971	3.32072	4.05443	3.68928	3.78281	3.54979	3.48025	4.01791	3.92023	4.39055	3.65331	3.57676	3.88018	3.85663	2.21722	4.26161	4.64102	4.28433	4.70264	4.09168	3.48025	4.21722	4.53914	3.82129	4.38071	3.48025	3.21722	3.99482	4.12411	3.48025	1.63225	1.89529	4.02457	3.48025	2.21722	3.57979	3.40986	4.21722	3.07971	2.04729	3.95418	3.95418	3.48025	3.21722	3.89529	2.63225	3.89529	3.63225	3.21722	3.80218	3.94221	2.84798	3.98168	4.00571	4.43586	3.97394	3.31451	3.07037	4.80218	3.96929	3.63225	4.13921	4.36922	4.21722	3.21722	3.34275	3.89529	3.21722	3.95418	4.44854	3.21722	3.76976	4.70264	4.99482	3.80218	4.9898	3.85465	3.48025	4.21722	3.57979	4.21722	4.21722	4.21722	2.40986	3.73179	2.63225	3.40986	3.63225	2.63225	4.63225	3.21722	4.48615	4.60745	4.14683	4.42603	2.63225	2.21722	3.21722	2.89529	4.16991	3.67665	2.99482	2.99482	2.89529	3.63225	3.89529	3.54979	3.94038	3.9898	3.84135	3.99482	3.57567	3.21722	3.73588	3.61314	3.97078	3.32413	4.0779	3.38714	3.20014	3.73179	3.69784	3.42367	3.94775	3.34275	3.51924	2.95418	3.87326	3.2738	3.99482	3.29522	3.83475	4.04034	3.63225	3.70264	3.99904	4.16172	3.79498	4.01368	4.61931	4.12975	3.78426	4.44548	3.99482	3.26028	4.51978	3.55425	3.98402	3.63225	3.5701	3.12411	3.05339	3.14683	3.97536	3.73917	4.06521	3.76846	3.64501	3.93091	3.12206	3.15308	4.40704	3.50101	3.89529	3.21722	3.59458	3.76976	3.60953	4.1501	4.69115	3.56514	3.80218	4.21722	3.89529	4.91765	3.48025	2.99482	4.38714	2.63225	3.48025	4.21722	4.21722	2.63225	2.63225	4.21722	3.21722	3.73179	4.21722	4.21722	3.21722	3.80218	3.85465	3.56514	3.89529	3.80218	3.89529	3.45822	4.31675	1.89529	3.80218	2.63225	2.34275	4.34275	2.99482
RPL27A	7.38714	6.99857	7.50262	6.53914	6.9898	7.43961	7.77793	6.91765	7.70907	7.02457	7.84171	6.95418	7.21722	7.67665	6.53914	6.80218	6.80218	6.55961	7.7055	6.99857	7.05372	7.8378	6.98275	7.33269	8.15581	6.73179	8.04949	6.41159	7.82701	6.73379	8.14005	6.57477	7.5053	6.46776	7.66876	6.74894	7.82892	6.52302	7.54569	6.56771	7.67328	6.25986	6.92771	6.35857	8.40777	7.42109	8.35818	7.6275	7.63884	7.55707	7.88097	7.78707	7.84498	7.45929	8.46778	7.37768	8.63094	7.60953	8.38167	7.71026	7.79159	7.57979	8.20519	7.51838	7.94665	7.51	7.02863	7.14005	7.2876	7.04427	7.07724	6.66467	6.95478	6.9878	6.89238	6.95274	6.80884	6.98275	7.44789	7.95837	7.26625	7.72967	6.93224	7.2543	7.06752	7.44878	7.94514	8.28593	8.25535	5.98275	6.84171	7.67665	7.56636	7.23958	6.91321	7.43755	6.14321	6.02457	6.57979	6.66016	7.14321	6.53914	5.98275	6.86107	6.06521	5.02457	5.73179	4.86929	6.00149	5.84525	6.17657	6.15581	6.31875	5.80218	6.38714	6.14321	4.63225	5.21722	5.43961	5.53914	5.80218	7.32547	5.90688	7.33594	5.88707	7.05424	7.60953	5.68577	5.62057	6.46514	5.25469	5.95418	7.93891	6.85465	3.48025	6.30468	5.07971	5.35472	4.63225	4.21722	6.56402	6.56117	5.59573	6.95057	7.70448	6.27611	7.14795	5.47355	5.73659	4.21722	6.3406	6.02457	6.21722	5.21722	5.31675	4.99482	3.63225	4.73179	5.43961	4.21722	4.63225	4.80218	8.64513	8.65109	8.33533	8.77733	6.38714	6.60953	7.484	5.51978	6.7944	5.94514	4.99482	6.16475	5.59573	5.36922	6.19297	5.88859	7.37693	7.17528	7.258	6.59968	7.51301	6.32155	7.33269	6.57662	7.54628	6.82056	7.60059	6.74078	6.80782	6.46297	6.81054	6.38096	7.5241	6.61576	7.14113	6.76154	7.38714	6.74328	7.5114	6.46514	6.49092	7.54468	6.61207	6.95212	7.558	7.4464	7.33104	6.9118	7.80218	6.72967	6.26323	7.3071	5.97464	6.39199	7.40308	6.15911	6.69028	7.05852	6.87146	7.15385	7.00109	7.41735	6.82747	7.26273	6.84015	6.83513	6.69056	7.27206	6.71791	6.92247	7.08449	6.98827	7.16538	6.56117	6.62012	6.83389	7.78327	7.27348	8.16623	7.96724	8.26161	6.21722	5.21722	8.63507	5.89529	6.1103	7.81713	5.21722	8.2262	7.42667	7.88018	7.27611	6.63225	6.48025	5.53914	6.05372	5.63225	5.21722	4.80218	7.23217	6.80218	7.416	7.71547	6.69834	7.19297	6.51267	7.51838	7.06521	8.09986	5.63225	7.79121	8.1501	7.86929
RPL31	7.42667	7.75637	8.57477	6.80218	7.9898	8.02457	8.32155	7.62903	8.60953	7.99482	8.52707	7.15581	7.89529	8.64348	7.26784	7.30468	7.53914	7.45425	8.4985	7.60953	7.93342	8.54634	7.91765	8.31875	8.58645	7.36406	8.63445	7.36852	8.62236	7.27611	8.87338	7.48868	7.97597	7.42532	7.84948	7.38015	7.91539	7.27611	7.83193	7.2876	8.60424	7.35472	7.34275	6.83019	9.28155	8.0752	9.31533	8.00821	8.33438	7.68889	8.54813	8.16558	8.72986	7.95972	9.20521	7.90454	9.65813	8.00381	9.31117	8.11696	8.50067	8.02457	8.58799	7.79356	8.52738	7.84948	7.89117	7.68754	7.51734	7.92222	7.60671	6.94761	7.72566	7.62125	7.55534	7.96353	7.52167	7.06521	8.16991	8.23597	8.042	8.11844	8.14393	7.6821	8.03641	7.7718	8.69497	8.83408	8.75859	7.38714	8.46514	8.74078	8.5357	8.02457	7.91098	8.32992	6.59573	7.50262	8.42109	8.10596	8.63675	7.38714	7.25284	8.2833	7.59573	6.74078	7.03922	6.61931	7.02457	7.73506	7.58645	7.86107	7.93146	6.70264	6.38714	6.98275	7.27611	6.93968	6.09168	7.12411	7.26161	8.47114	7.03781	8.65592	7.07067	7.52066	7.86505	7.01495	6.2288	7.21722	6.21722	7.30468	8.99381	7.53914	6.06521	6.86107	6.56514	6.65017	5.67665	6.43961	7.68234	7.73594	6.65017	8.90651	9.17141	7.79212	9.05852	6.52302	6.70264	5.43961	7.79356	6.21722	6.21722	5.80218	6.31675	6.1103	6.33269	6.36406	7.15581	5.43961	5.43961	6.53914	9.37062	9.4355	9.18098	9.47321	7.15581	6.67665	7.84657	6.76976	7.96692	7.03739	6.26784	7.02457	7.53914	6.19704	7.10474	6.51761	8.68495	8.46356	8.15639	7.39854	8.56934	7.5535	8.73051	7.6938	8.7629	7.69668	8.64474	7.54813	8.21403	7.51	8.413	7.3465	8.77884	7.61576	8.78436	7.85142	8.39078	7.70779	8.546	7.40044	7.7739	8.62661	7.69115	8.18991	8.46047	8.97008	8.69898	8.03268	8.86519	7.80218	7.49023	8.46731	7.51838	7.25497	8.18991	7.16896	8.17972	7.56889	8.30825	7.85021	8.52604	8.07283	8.16917	7.796	8.11252	8.24813	8.14567	7.89416	7.19401	7.30836	8.30025	7.98827	8.69428	7.49406	8.12013	7.74495	8.67254	8.25763	8.80551	8.39441	8.98098	7.2876	5.48025	8.59225	6.80218	7.61931	8.66843	6.63225	9.16675	8.02457	9.0752	8.9898	8.36017	7.82602	6.76154	7.47595	7.43961	6.02457	6.02457	8.23958	7.55508	7.62815	8.26161	7.83193	8.40308	7.45127	8.64348	8.16207	8.69295	6.53914	8.4857	8.37984	7.93342
RPL32	7.3465	7.32574	8.46514	7.33269	8.60953	8.02457	8.43445	7.55961	8.37709	7.76741	8.27611	7.38714	7.51	8.62661	7.21722	7.9721	7.21722	7.32872	8.39602	7.67665	7.57979	8.31314	8.10474	8.20211	8.69834	7.55961	8.38126	7.47097	8.36187	7.55508	8.62903	7.68889	7.80913	7.70353	7.96353	7.82808	8.00125	7.42233	7.97453	7.41885	8.0942	7.25986	7.67067	7.20657	8.79504	8.20428	9.01953	7.99719	7.78448	8.01163	7.97062	8.60523	8.5076	7.97621	8.92871	7.94353	9.01955	8.31735	8.73148	8.18343	8.24386	7.93342	8.29514	7.72274	8.60079	8.25284	9.2386	8.7144	8.05011	9.38824	8.78478	7.53914	8.77864	8.81317	8.61837	9.54203	8.82974	8.10474	9.62606	9.23597	9.51281	9.00012	9.46084	8.67665	9.54572	8.73629	9.15385	9.68303	9.50614	7.32155	7.89904	8.16207	8.34453	8.30468	8.043	8.62457	7.75327	7.46514	7.31675	7.60953	8.25284	7.36017	7.18069	7.70907	6.93968	6.21722	7.13778	6.93342	7.04729	7.75778	7.77521	7.85465	8.0752	6.65017	5.80218	7.25284	6.71972	7.32155	6.21722	7.36017	7.74078	8.7297	7.0312	8.91951	7.15866	7.9055	8.06141	6.77964	6.29644	7.02457	5.85193	6.88018	9.25032	7.86747	7.44988	7.38714	6.78015	7.21722	6.58645	6.15581	6.80218	6.73594	6.68536	8.54275	8.28638	6.95418	8.72765	6.77521	6.48025	6.09168	7.51838	5.80218	4.80218	4.63225	6.61931	5.99482	6.71972	5.93342	6.84171	5.43961	5.80218	6.21722	8.82709	8.70566	8.92117	9.38056	6.67665	7.38714	8.08758	6.98275	7.67241	7.08758	5.93342	6.96445	7.02457	6.11338	6.89529	6.662	7.73379	7.61809	7.2724	7.32872	7.71317	7.20817	8.73051	7.87317	8.81257	8.01662	8.31635	7.79842	7.44264	7.41436	7.45273	7.40856	9.09023	7.93769	8.55536	7.86107	8.19934	7.38714	8.26369	7.54714	7.35157	8.2293	7.64224	7.53708	7.72195	8.01677	7.6609	7.66277	8.64348	7.9563	7.09532	8.37564	7.55961	7.10946	8.11446	7.3002	8.25507	7.81713	8.53827	7.93146	7.95662	8.07283	8.70028	8.02985	8.91599	8.84267	8.61944	8.14984	7.75274	8.05121	9.05405	8.27485	8.24766	7.48832	8.36968	7.91765	8.89141	8.39803	9.05572	8.68852	9.05852	7.32155	5.35472	9.10596	7.02457	7.40986	9.031	6.43961	9.29332	7.80218	9.20211	8.84171	7.88018	7.75327	7.43961	7.51838	6.95418	7.12411	5.80218	8.14005	7.42233	7.75778	8.01423	7.7718	8.37641	7.26558	8.42667	7.84948	8.83193	7.09168	8.47888	8.47203	8.19122
RPP21	2.21722	2.80218	3.80218	4.63225	3.63225	1.63225	2.89529	1.99482	2.80218	2.99482	2.63225	3.63225	3.48025	2.21722	3.40986	4.21722	4.21722	2.73179	3.36922	4.02457	2.40986	2.89529	3.89529	1.63225	2.63225	3.99482	3.85966	3.6867	3.53914	3.63225	3.52534	2.67665	3.83661	3.68116	2.89529	3.60054	3.35739	3.21722	3.45822	3.48025	3.8387	3.48025	3.28135	3.29968	3.24892	3.99482	3.54149	3.29122	3.25198	3.21722	3.06966	2.80218	3.20133	3.32413	3.04415	2.71471	3.2011	3.48025	3.20073	3.36922	3.11225	2.99482	3.43361	2.73179	3.23902	3.21722	3.04373	1.63225	2.48025	3.16162	2.93428	3.34275	3.32072	3.33737	3.21722	2.89529	3.92176	3.11768	2.80734	2.79095	2.56952	2.83019	3.39619	3.43961	2.94304	3.21722	3.91765	3.38323	3.14683	1.89529	2.21722	3.48025	3.14683	3.21722	3.32825	3.61775	3.89529	3.21722	2.99482	3.02457	3.48025	3.63225	1.89529	2.21722	1.89529	2.21722	3.40986	4.21722	4.36922	3.07971	2.63225	3.50672	4.02457	3.89529	4.21722	4.21722	4.63225	3.89529	2.63225	3.95418	4.53914	3.45678	3.51095	3.41438	3.07971	3.39005	3.4467	3.54584	3.51095	3.21722	3.55425	2.63225	3.24231	3.63225	3.89529	2.21722	3.34275	3.48025	3.95418	2.63225	3.01558	3.10174	3.63225	1.89529	3.21722	3.80218	3.21722	4.43961	3.76976	3.63225	4.1103	3.21722	3.21722	2.63225	2.99482	3.40986	2.63225	4.21722	1.63225	3.63225	5.21722	3.21722	3.5153	3.43961	3.34846	3.43623	3.63225	3.21722	2.80218	4.11768	3.07037	2.53914	1.40986	3.73179	2.89529	2.63225	2.31032	2.26968	3.56186	3.15581	2.97259	2.40986	3.39124	2.70264	3.26749	3.77664	3.29835	2.51678	3.16184	2.80218	3.36241	3.08793	2.96088	2.7647	2.94775	3.34275	3.11485	2.63225	3.3021	3.38071	2.63225	3.13475	3.45366	3.51678	2.78426	3.48025	2.96929	2.73722	3.64298	3.42872	3.1103	3.45168	2.78426	3.08793	2.40986	3.17282	3.01076	3.77664	4.21722	3.33269	3.78469	2.91765	3.39347	2.63225	3.28517	3.17974	3.38071	3.88093	3.73982	3.09692	3.12206	2.86358	3.46514	3.01558	3.83019	2.8387	3.9027	2.89529	3.30468	3.66467	4.04729	3.34275	3.80218	2.89529	1.89529	3.53914	3.48025	2.99482	4.21722	2.63225	3.48025	3.21722	3.63225	4.21722	3.63225	1.89529	3.21722	2.99482	3.63225	3.21722	4.21722	3.21722	1.04729	3.56514	3.48025	3.80218	2.31032	3.56514	2.99482	1.89529	2.21722	4.21722	1.75778	3.75778	1.40986
RPS11	6.21722	7.32574	7.17141	7.02457	6.38714	7.21722	7.35472	7.05372	7.484	7.21722	7.69834	7.33269	7.56771	7.74078	7.13778	7.12411	7.21722	6.93342	7.76154	7.484	7.3406	7.95057	7.65017	7.53914	7.86107	7.08229	7.83408	7.02457	7.6821	6.76154	7.85556	7.16558	7.32058	6.98129	7.43445	7.05121	7.55379	6.73379	7.59383	6.93968	7.55752	6.55064	7.14149	6.62161	8.32466	7.58977	8.48172	7.50845	7.4981	7.49334	7.60762	8.04376	7.62326	7.27166	8.41885	7.30966	8.66439	7.73449	8.25314	7.53379	7.6778	7.73179	7.74364	7.24275	7.87129	7.23514	8.25578	8.11607	7.67007	7.99776	7.81203	7.1501	7.6135	7.60047	7.58495	7.95057	7.72442	7.42927	8.2649	8.17033	8.13633	8.03062	8.06483	7.782	8.14613	7.84865	8.66016	8.67184	8.72576	7.06521	7.31875	7.67665	7.93342	7.88964	7.50114	7.99332	6.84948	7.12411	7.38714	7.43638	7.67665	6.88018	6.06521	7.57477	5.98275	5.53914	5.65779	5.21722	5.57085	5.88707	5.57085	5.60188	6.04164	5.70264	7.02457	6.35472	6.21722	6.53914	5.43961	6.71972	6.86107	6.78562	6.09591	6.9283	6.06156	6.77125	6.85109	6.25856	6.05743	6.9721	5.80218	6.09168	7.36161	6.88018	6.48025	6.21722	6.43021	6.53914	5.49023	5.88018	6.01558	6.38714	6.41885	6.76565	8.06807	6.67665	6.95418	5.74773	6.37641	5.43961	6.94902	5.80218	5.53914	4.95418	5.40986	4.73179	2.63225	4.40986	6.53914	5.21722	5.21722	6.21722	8.22385	8.02535	7.86107	8.2659	7.24696	6.91765	7.84657	6.11768	7.19376	6.95868	5.99482	6.65779	7.25284	5.71972	6.66788	6.6222	7.41236	7.5057	7.24831	7.28023	7.70495	7.17141	7.94262	7.53153	8.21722	7.6409	7.94388	7.14203	7.08162	7.21205	7.09929	6.90479	8.15721	7.56514	7.40569	7.33269	7.88363	7.20998	7.79068	7.04164	7.14113	7.66906	7.36922	7.48881	7.73747	8.17404	7.86193	7.16896	8.11722	7.61357	6.73845	7.61541	7.11952	6.5737	7.40308	6.83965	7.82708	7.67117	7.26108	7.72501	7.75102	7.98477	8.20616	7.8976	7.81653	7.86164	7.7933	7.89641	7.43412	7.78641	7.95305	7.93683	7.64071	7.11669	7.12311	7.61411	7.80593	7.11534	7.89904	7.16717	7.81216	6.41885	5.35472	7.99857	6.59573	6.36406	7.46514	6.21722	8.11122	7.30468	8.27611	7.76154	6.53914	6.93968	6.38714	6.90171	6.53914	6.38714	5.53914	7.33269	6.40484	7.00571	7.14321	7.02457	7.1305	6.72357	7.70448	7.02457	7.70907	6.43961	7.85582	7.90753	7.69526
RPS15A	5.91765	6.57477	7.0752	5.80218	6.33269	6.43961	6.80218	6.3406	7.36696	6.31675	7.09168	7.43961	6.59573	7.12411	6.40986	6.67665	5.80218	6.05372	7.00149	6.88964	6.90171	7.35472	6.89529	6.95418	7.24696	6.26784	6.87089	6.05593	6.72501	5.69115	6.91236	5.84657	6.25335	5.60716	6.31483	5.94158	6.3507	6.06966	6.28135	6.10474	6.56844	5.74328	5.73506	5.29968	7.76976	7.00977	7.86248	6.7637	7.05196	6.85384	7.11472	7.3465	7.32955	6.74559	7.76189	6.65331	8.0936	7.12411	7.77598	7.05478	7.17386	6.57979	7.22244	6.67665	7.34168	6.93968	7.61864	7.36017	7.04503	7.728	7.55487	6.00571	7.5522	7.44369	7.41022	7.75575	7.35563	6.73659	7.94835	7.79658	7.85984	7.60143	7.76774	6.9721	7.75159	7.38714	6.93146	7.50352	7.65145	5.80218	6.21722	7.25284	6.92293	6.67665	6.15832	6.61775	6.14321	6.60953	6.1103	6.64348	7.10474	5.88018	5.21722	6.46514	5.35472	3.21722	5.49732	4.40986	5.57085	5.45822	5.21722	5.63225	5.86107	4.70264	5.53914	4.89529	3.63225	4.21722	3.63225	3.63225	5.21722	6.09462	5.16991	6.15398	4.96724	5.76677	5.89062	5.1485	4.96346	6.21722	4.61314	5.88018	6.83416	5.95418	4.89529	5.21722	5.21722	6.14321	5.76154	3.95418	5.50101	5.32413	5.11768	6.12411	6.99482	5.71972	6.30468	4.80218	5.06521	3.95418	5.31675	5.21722	4.80218	2.63225	4.21722	4.86929	5.43961	4.86929	4.80218	4.63225	4.21722	4.80218	7.30746	7.30725	7.16919	7.6241	6.09168	6.02457	7.1945	5.55825	6.33983	6.17141	4.57979	6.1103	6.06521	5.25674	5.63225	5.24369	7.07283	6.81713	6.68505	6.38714	6.98438	6.12411	6.93097	6.42872	7.16872	6.41159	7.0383	6.58354	6.30368	6.15402	6.54584	6.0942	7.26968	5.84525	6.89621	6.24696	6.80945	5.9484	6.77909	5.89278	6.0442	6.76944	6.17657	6.65017	6.9196	7.33792	7.05199	6.06732	7.48132	6.72967	5.73845	6.85612	6.14683	5.72741	6.7112	6.17874	7.92509	6.89904	8.09129	7.21722	7.28489	7.0633	7.62163	7.01928	7.29104	7.249	7.25471	7.13178	6.53299	6.79169	7.42504	6.91282	7.40588	6.57206	7.72713	6.83389	7.36187	7.09763	7.44817	7.53914	7.70907	5.35472	4.48025	7.3465	5.21722	5.99482	7.3465	6.09168	7.96854	6.91765	7.53914	6.95418	6.53914	6.21722	5.09168	5.73179	5.63225	3.21722	4.80218	6.86107	6.21722	6.82387	6.98275	6.18684	6.83389	6.28135	7.19122	5.80218	7.02457	5.80218	7.26558	7.23352	7.02457
RPS19BP1	4.21722	3.21722	3.21722	4.21722	3.21722	1.63225	2.89529	4.49732	2.80218	1.40986	3.63225	2.63225	3.48025	2.21722	4.57979	3.21722	4.21722	4.1103	4.21722	3.21722	2.40986	3.89529	3.48025	3.21722	2.63225	2.40986	3.76655	4.10174	3.67665	3.85465	3.63225	3.67665	3.75255	3.9442	4.12795	3.94158	3.85043	3.95418	3.75778	3.80218	4.25374	3.03279	4.24964	3.58918	3.8269	3.21722	3.63225	3.87618	3.69255	3.67665	3.96615	4.12411	3.8437	2.8387	3.62911	3.45168	3.61411	3.98275	3.64043	3.36922	3.84376	2.99482	3.86657	3.21722	3.83357	4.48025	5.05571	4.33269	4.41885	5.28973	5.2658	4.56514	4.86821	4.04639	4.26302	4.63945	4.34497	4.21722	4.32191	4.0004	3.66263	3.77361	4.07426	3.95418	4.33695	3.40986	3.86107	3.25198	2.14683	2.89529	1.63225	5.06521	3.99482	3.53914	3.2738	2.96568	2.89529	3.80218	4.21722	3.80218	3.48025	3.63225	2.89529	4.02457	4.70264	3.21722	2.73179	2.99482	3.04729	3.56514	3.36922	3.50672	3.43961	3.89529	3.21722	3.89529	4.63225	3.89529	4.21722	3.21722	4.21722	3.80388	3.90688	3.72574	4.1501	4.70264	4.19212	3.69784	3.84798	3.21722	3.42872	1.63225	3.96929	3.85465	2.89529	3.80218	3.56514	3.48025	3.95418	3.63225	2.01558	3.90909	4.01076	3.70264	2.99482	2.95418	2.95418	3.36922	3.89529	3.21722	4.21722	3.21722	4.21722	3.63225	3.99482	4.21722	4.21722	3.73179	4.21722	3.63225	4.63225	4.21722	4.10666	3.80218	3.91236	4.09383	4.43961	2.21722	3.80218	2.63225	3.07037	3.02457	2.99482	2.40986	4.48025	3.36922	4.11768	3.46233	3.44939	2.80218	3.40323	4.1103	3.64606	2.70264	3.28712	3.05675	3.38581	4.16063	3.49626	3.60953	3.69047	3.1754	3.37591	3.72623	3.94775	3.92771	3.41971	2.63225	3.34275	3.74328	3.52534	3.57085	3.48682	3.64606	3.92176	3.61149	3.59378	3.24418	3.64298	3.42872	3.65779	2.12975	3.04729	3.40986	3.28433	3.17282	4.06521	3.42872	4.23859	3.95418	4.45689	3.12411	3.794	3.8249	4.79131	4.21722	4.24578	4.28692	4.27816	3.61775	4.15448	3.69365	4.1945	3.60054	3.73856	3.32413	4.41172	3.76976	3.38714	2.75778	2.85465	2.75778	3.21722	4.21722	4.48025	3.53914	1.89529	4.21722	2.21722	4.21722	3.48025	2.21722	3.63225	2.63225	2.63225	4.21722	3.63225	4.57979	2.63225	3.21722	3.21722	2.21722	1.04729	3.56514	2.48025	2.21722	4.21722	3.07971	3.99482	4.21722	3.21722	2.63225	3.75778	3.92771	2.99482
RPS5	5.38714	6.99857	7.26161	6.53914	7.05852	7.05852	7.41885	6.40986	7.60953	6.76741	7.60953	6.80218	7.32155	7.70907	6.31675	7.02457	6.80218	6.63868	7.662	6.57477	7.38714	7.38714	6.53914	7.05852	7.5149	6.86929	7.68621	6.31119	7.55112	6.17657	7.93081	6.33616	7.35662	6.2296	7.32825	6.30836	7.40017	5.662	7.35397	6.27033	7.38714	6.30128	7.07971	5.98773	8.18343	7.05372	8.33607	7.18846	7.30881	6.90372	7.62566	7.45562	7.48332	6.49406	8.26465	6.93711	8.44004	7.09496	8.10928	6.60188	7.5226	6.76741	7.50951	6.74971	7.65856	7.41885	8.35682	8.08346	7.08511	8.23844	7.91003	6.80218	7.80714	7.91103	7.70181	8.22262	7.84927	7.01076	8.43794	8.12857	8.23817	7.78439	8.11318	7.09986	8.2293	7.66253	8.39214	8.70985	8.86656	5.98275	6.49023	7.44988	7.84727	6.53914	7.41256	7.78281	5.98275	6.38714	6.40986	6.84657	6.98275	6.15581	5.06521	6.99857	5.48025	4.53914	5.1103	4.86929	5.21722	5.07971	5.29522	5.13475	5.46514	5.35472	3.21722	5.70264	4.21722	5.59573	5.80218	5.21722	6.67665	6.2121	5.26302	6.37569	5.04319	6.07971	6.25405	6.05774	5.52981	6.91765	5.17874	5.43961	6.85057	6.04729	6.21722	5.38714	5.07971	6.14321	5.49023	5.21722	5.30836	5.13149	4.89529	5.84948	6.97972	4.88018	5.58645	5.47355	5.48025	4.80218	6.49732	5.53914	3.21722	5.43961	4.40986	3.40986	4.95418	4.73179	4.95418	3.63225	5.43961	7.67665	7.61739	7.81578	7.17951	7.5626	5.88018	5.91765	6.80218	5.43961	6.52041	5.7718	5.1103	5.80218	5.80218	4.74773	5.59573	5.50672	6.89099	6.81216	6.18374	5.99482	6.8447	6.12411	6.98155	6.02457	7.09114	6.2447	6.99231	6.02457	6.30368	8.00977	6.29875	5.9514	6.84084	5.96724	6.48477	6.09168	6.84525	5.98275	7.07283	6.00149	6.2073	7.22413	6.56036	6.73179	7.01186	7.39619	7.08186	6.53914	7.42667	6.45168	6.23051	7.06521	5.77909	6.19519	6.84948	6.07781	7.62888	6.81216	6.89474	6.78707	7.41139	7.08229	7.74702	6.93744	7.23335	7.33544	7.43476	6.82129	6.77637	6.63617	7.66085	6.8332	7.58261	6.56117	6.76959	6.66788	7.58354	6.59067	7.94816	7.49925	7.98098	5.80218	4.70264	7.91765	5.48025	5.93342	7.42667	4.21722	8.14953	7.26161	7.91765	8.02457	7.15581	7.10474	6.38714	6.57979	6.38714	4.80218	6.38714	7.09168	5.90527	6.68852	6.53914	6.5149	7.36561	6.68852	7.5288	6.80218	8.05011	5.63225	7.53914	7.91765	7.43223
RPS7	6.46514	6.30468	7.12411	6.53914	7.30468	6.71972	7.21722	6.76741	7.59225	6.96445	7.46514	6.88018	7.02457	7.80218	6.36406	7.02457	5.80218	6.45425	7.6472	7.0752	6.90171	7.46514	6.93968	7.15581	7.9721	6.31675	8.65408	6.73594	8.51337	6.92993	8.90305	6.992	7.94947	6.76011	7.99332	6.78112	7.93566	6.50672	7.8479	6.4952	8.37268	6.30128	7.64348	6.31958	8.51978	7.47595	8.71245	7.32684	7.94092	7.46514	7.94287	7.992	8.28236	7.34967	8.65192	7.09554	8.66218	7.51	8.56876	7.38119	7.96929	7.47595	8.1153	7.21722	8.07696	7.60953	8.91957	8.10799	7.26161	8.98472	9.0288	7.23352	9.01988	8.94682	8.7132	8.97637	8.82482	7.51	9.3309	8.3646	9.05387	7.92092	8.98914	7.484	9.06271	7.82349	7.76796	8.11233	8.45061	6.48025	7.10799	7.25284	7.76741	7.1945	6.79736	7.49222	6.65017	6.46514	7.19122	6.93146	6.89529	6.76154	6.48025	7.0752	6.14321	5.80218	6.63868	6.45425	6.43961	6.96724	6.69115	7.11338	7.33269	5.80218	5.80218	6.2876	6.63225	5.70264	5.95418	6.21722	6.38714	7.93808	6.44293	8.12209	6.64043	7.52861	7.47558	6.2828	6.00449	7.02457	5.92348	6.76154	8.5226	7.45668	6.06521	6.38714	6.51267	6.14321	6.27611	6.02457	7.30836	7.27833	6.11768	8.69619	8.99857	7.3465	8.72765	7.30468	7.02457	4.63225	7.70448	6.02457	5.21722	5.43961	5.73179	5.49732	5.80218	5.40986	6.33269	5.21722	5.43961	5.80218	7.26662	7.47774	7.36017	7.59368	5.95418	6.12411	6.99857	5.95418	6.64672	6.3465	5.40986	6.05372	5.59573	5.17657	6.24106	5.43961	8.38587	7.73816	7.57444	6.71364	8.01795	6.77793	7.03911	6.64877	7.02287	6.67665	7.01071	6.82455	7.4133	6.72456	7.50003	6.5502	8.46007	6.94761	7.40134	6.89904	6.72357	6.53914	7.3406	6.43961	6.6856	7.34014	6.79324	7.07945	7.33998	7.76076	7.38235	6.92929	7.58977	6.81625	6.43387	7.51838	6.77909	6.29176	7.1305	6.49285	8.7105	7.12411	8.58364	7.40704	7.57616	7.46875	8.76518	7.50167	8.45218	8.55618	8.64109	7.39354	6.60514	7.1366	8.6319	7.4552	8.02699	6.7647	8.42787	7.37641	7.94514	7.51933	7.98393	7.60327	8.33269	6.89529	6.2876	7.9721	6.2876	6.21722	7.94514	5.95418	8.12411	7.50262	8.18684	8.24696	7.67665	6.84948	5.53914	6.90171	6.49023	5.21722	5.53914	7.31875	6.63225	7.11534	7.25284	6.56299	6.98275	6.32764	7.13778	6.70264	7.30468	5.80218	7.43021	7.67665	7.08229
RPUSD3	2.21722	2.21722	2.21722	4.63225	3.21722	3.21722	1.89529	3.73179	3.53914	3.40986	3.21722	3.63225	3.48025	4.53914	2.40986	3.21722	4.21722	2.99482	2.63225	3.80218	3.99482	3.48025	4.21722	2.63225	3.21722	2.99482	3.61455	2.97621	3.15581	2.85465	3.21722	2.53914	2.75255	2.52916	3.32825	3.60054	3.12607	2.85465	2.84525	3.06521	3.73917	3.38071	3.56514	3.58918	3.31032	3.21722	3.13268	2.55425	3.34079	3.74078	2.74773	3.02457	3.39065	3.10174	3.40515	3.12975	3.24106	2.70264	3.32764	3.16277	3.29122	2.99482	3.30433	1.40986	3.38958	1.89529	2.92692	1.63225	3.21722	3.15128	3.19732	2.75778	3.34275	3.32413	3.47247	3.52756	3.16277	3.11768	3.07037	2.49139	3.66263	2.45168	3.39619	3.21722	2.94304	2.73179	3.46514	2.76655	2.99482	2.89529	2.21722	3.48025	3.28433	3.80218	3.61775	3.15832	1.89529	2.21722	2.40986	1.80218	2.89529	2.63225	1.89529	2.80218	3.89529	3.21722	1.99482	3.40986	3.04729	3.07971	3.04729	2.63225	2.95418	1.89529	4.80218	1.89529	2.63225	2.89529	2.63225	3.21722	2.21722	3.38581	3.51095	3.31635	3.34275	3.02082	3.31343	2.79095	2.07037	2.21722	2.29122	1.63225	3.2751	3.36922	1.89529	2.21722	3.75778	1.89529	3.80218	3.21722	2.27862	3.32413	2.31032	3.35472	2.99482	2.63225	3.63225	3.21722	3.63225	2.63225	2.99482	4.21722	4.21722	4.63225	2.99482	2.40986	2.63225	2.99482	2.63225	3.63225	3.63225	4.21722	3.28648	3.34275	3.12258	3.4564	1.63225	4.21722	2.80218	3.11768	2.07037	3.53914	2.40986	1.40986	2.89529	3.21722	3.11768	3.04729	2.8249	3.43961	3.33167	1.99482	3.16063	3.06521	3.36307	3.29122	2.99879	2.97621	3.32758	2.67665	3.01728	3.54736	3.0004	3.47097	3.04729	0.757784	3.21722	3.21722	3.17282	3.03279	2.63225	2.63225	3.11485	3.37476	2.78426	3.04213	3.21722	2.73722	3.23859	3.49285	3.21722	4.03664	2.85465	2.67289	2.40986	2.98018	2.89529	2.55425	2.64298	3.21722	3.05163	3.12411	3.10716	2.40986	3.03448	2.8387	3.456	3.28692	3.18013	2.93091	3.24759	1.69365	3.58645	2.27862	3.23409	2.51678	3.10916	2.31032	3.12411	3.66467	2.85465	1.75778	2.95418	3.89529	2.89529	2.21722	3.89529	3.40986	3.53914	3.63225	3.21722	4.21722	2.63225	2.63225	2.63225	3.89529	3.21722	3.99482	2.63225	5.21722	3.21722	2.95418	2.63225	3.75778	2.89529	2.63225	3.76976	3.21722	3.99482	3.48025	3.21722	3.63225	3.75778	3.07971	3.73179
RRAD	4.21722	4.02457	5.38714	2.63225	6.91765	4.21722	5.70264	5.40986	6.17141	4.99482	4.63225	2.63225	4.70264	5.67665	5.21722	3.21722	4.21722	4.65779	4.50672	4.67665	3.99482	5.06521	3.89529	4.63225	5.43961	1.40986	2.94713	3.42367	3.02457	3.21722	2.99482	3.80218	3.60054	4.05967	2.89529	3.60054	3.77243	3.74773	3.21722	3.70264	3.01928	3.74328	3.00571	3.12975	2.38833	1.40986	2.66702	2.55425	2.38323	2.53914	2.25674	1.80218	2.62698	0.516776	2.45919	3.12975	2.81282	2.89529	2.51267	3.26968	2.66973	1.40986	2.30433	2.73179	2.66125	2.89529	1.76133	2.95418	1.89529	1.96308	2.61235	3.56514	2.38581	2.39547	2.51095	2.03279	2.50672	3.48025	1.3785	1.79095	2.75009	2.58918	2.07426	2.95418	2.32413	1.99482	2.21722	1.66702	2.40986	3.48025	3.43961	3.89529	3.14683	4.38714	3.32825	2.57336	3.48025	2.21722	5.21722	3.80218	3.48025	3.21722	3.48025	4.38714	5.06521	4.53914	2.73179	5.21722	4.04729	5.75778	6.04729	5.25674	5.05852	5.48025	5.53914	3.48025	5.43961	4.48025	2.63225	1.63225	4.53914	3.13485	2.84798	3.1237	3.34275	3.07971	3.26612	5.58537	5.54842	4.21722	5.55425	3.95418	2.92865	3.63225	1.89529	2.21722	3.07971	3.89529	2.21722	3.95418	2.86358	2.51678	3.11768	2.48025	0.40986	3.21722	4.15581	3.74773	2.89529	3.21722	3.73179	3.21722	3.21722	4.95418	4.40986	4.86929	3.63225	4.73179	3.21722	2.63225	3.63225	3.21722	2.14446	2.53037	2.52534	2.41576	1.63225	3.80218	3.21722	3.63225	3.72245	2.80218	2.40986	3.99482	1.89529	3.04729	3.76976	2.63225	2.94038	2.71972	3.28192	2.99482	3.04034	2.89529	5.03186	3.61314	5.40688	2.6867	5.33316	3.38714	3.29968	3.33586	3.43481	3.27166	3.78426	3.56514	4.25621	3.95418	5.34275	4.66082	4.46875	3.29522	4.84757	4.39942	3.36922	2.61149	2.47179	2.73722	3.28041	4.99166	4.80218	3.12975	4.97012	4.13233	3.28433	5.66467	5.39779	3.55425	2.15113	3.09168	2.26844	3.30468	2.93943	3.14683	2.294	2.51678	2.09692	2.25944	2.51403	3.12795	2.46998	2.27862	2.18684	2.27862	2.89529	3.10174	2.20226	3.11768	4.9721	5.1501	3.85465	3.07971	4.33269	4.21722	6.41885	2.80218	3.89529	4.73179	5.86107	2.63225	4.01076	3.80218	3.63225	2.63225	3.63225	2.89529	3.95418	3.73179	4.21722	4.80218	3.21722	1.63225	3.36922	3.75778	4.59573	4.33269	3.76976	3.92771	5.16475	3.48025	3.21722	4.63225	5.07971	4.07971	4.40986
RREB1	4.53914	4.02457	3.21722	4.63225	3.95418	4.43961	4.70264	3.21722	4.53914	3.40986	4.63225	4.63225	1.89529	2.21722	3.99482	3.21722	5.21722	3.21722	4.36922	4.21722	3.73179	3.48025	4.21722	4.21722	3.95418	4.73179	4.44463	4.21722	4.12411	3.63225	4.18245	4.0752	4.19615	4.26612	3.78281	3.69365	4.75225	3.21722	4.4857	4.53914	3.93181	3.48025	4.31237	3.83019	3.71026	4.31675	3.81386	3.66973	3.97514	4.12411	4.01307	4.02457	3.86738	2.51678	3.92631	2.45168	3.82865	3.70264	3.76901	3.92176	3.98424	4.21722	3.74727	3.99482	3.80462	3.48025	3.79028	3.43961	4.21722	3.76026	3.58198	4.07971	3.95656	3.6015	3.58495	3.52756	3.95418	3.31032	3.48541	3.43481	3.05494	4.21722	3.57676	3.71972	3.66652	3.99482	4.30468	3.94713	2.8249	3.89529	3.80218	3.48025	3.99482	4.21722	3.61775	3.85876	3.89529	2.21722	4.21722	4.46514	4.48025	2.63225	2.89529	4.38714	4.48025	2.21722	4.1103	3.73179	4.04729	3.75778	4.85465	4.29522	4.33269	3.48025	4.80218	4.21722	4.63225	4.21722	3.63225	4.21722	3.80218	3.73892	3.65534	3.90131	2.92771	4.43586	4.50898	3.87841	4.01791	2.21722	2.96929	3.63225	3.61954	3.63225	4.21722	2.21722	3.34275	1.89529	3.80218	3.95418	3.39409	3.8387	2.63225	3.21722	3.21722	2.21722	4.02457	4.50672	4.31032	2.63225	4.86929	3.21722	4.21722	3.63225	3.40986	3.99482	4.21722	2.40986	3.21722	2.63225	3.63225	4.21722	4.06784	4.2281	4.04729	4.24067	3.63225	3.21722	3.53914	4.11768	3.65534	3.53914	4.21722	3.73179	1.89529	2.85465	3.63225	3.36922	3.56186	3.49023	4.36789	4.1103	3.90909	3.98275	3.99653	3.82727	3.86821	3.7647	4.04427	3.9721	3.97775	3.84282	3.49139	3.87433	4.04729	3.92771	3.92221	4.21722	3.75778	3.74328	3.73179	3.69115	3.51924	4.16063	3.54979	3.97058	4.01368	4.27065	4.15113	3.72418	3.57979	3.29968	3.59161	3.40986	3.73179	3.98018	3.95418	3.96929	4.43653	3.80218	4.30161	4.30468	4.02573	3.99482	3.90223	3.17974	4.09692	4.25944	4.13432	3.82129	3.41751	3.78112	4.17141	4.08597	4.21722	3.97621	4.42466	3.11768	3.60953	4.00571	3.74773	4.21722	3.95418	4.48025	1.89529	4.02457	1.89529	4.73179	4.67665	2.63225	4.16831	4.21722	2.63225	2.63225	3.63225	2.89529	4.21722	4.73179	4.63225	4.21722	4.80218	4.21722	3.63225	4.21722	4.59573	3.43961	3.63225	2.56514	3.73179	4.21722	2.21722	3.63225	3.56514	3.75778	3.40986
RRM2	2.21722	2.80218	3.21722	2.63225	3.63225	3.63225	2.89529	3.21722	3.80218	3.40986	1.63225	2.63225	3.89529	3.80218	1.40986	3.21722	4.21722	3.21722	2.63225	3.21722	3.40986	2.89529	1.89529	2.63225	2.63225	2.40986	3.18159	3.8387	3.27611	4.21722	3.40986	2.02457	3.15308	2.52916	2.74328	2.27862	2.77243	3.36922	3.56514	1.89529	3.25374	2.57336	2.66467	2.45168	3.31032	3.73179	3.71764	3.42872	3.55083	2.53914	2.90527	2.53914	3.08497	4.10174	3.5316	2.93711	3.26452	3.06521	3.13282	3.04729	3.36161	2.40986	3.30433	1.40986	2.93501	3.48025	3.49439	4.33269	3.21722	3.6248	3.27532	3.07971	3.38581	3.52258	3.65534	3.32825	3.07704	2.63225	3.48541	3.31451	2.91055	2.83019	3.61858	3.09168	3.7647	3.40986	3.53914	3.31909	3.40986	3.48025	3.21722	2.89529	2.8249	2.80218	3.03279	3.15832	1.89529	2.21722	3.40986	2.21722	3.48025	2.63225	1.89529	1.21722	1.89529	3.80218	2.40986	2.40986	2.63225	4.07971	3.04729	3.36922	3.21722	3.48025	4.21722	1.89529	3.63225	1.89529	2.63225	1.63225	2.21722	2.57846	3.07037	2.74261	2.92771	2.95942	2.4467	3.18327	2.26302	2.21722	2.77664	2.63225	2.29122	2.63225	1.89529	2.21722	1.75778	1.89529	3.43961	3.21722	3.15308	2.97621	3.89529	3.35472	2.73179	2.95418	2.63225	2.04729	2.89529	3.21722	1.99482	3.21722	4.80218	2.63225	2.99482	2.40986	2.63225	2.99482	2.63225	4.21722	2.63225	3.21722	3.04137	2.81668	3.04729	2.81004	1.63225	3.21722	1.21722	2.31032	2.84798	3.67665	3.40986	2.40986	1.89529	3.21722	3.31032	2.92176	3.23994	3.58645	3.30701	2.73179	3.56117	3.35472	2.63225	2.55425	3.05324	2.6867	3.01679	2.80218	2.45168	3.1754	2.83534	2.42367	2.59983	1.75778	2.83475	2.21722	2.98018	3.03279	2.99482	2.21722	2.78228	2.42367	3.04729	3.48025	3.40669	3.73722	3.76584	2.55425	2.73179	2.71471	3.41652	2.54736	2.99482	2.75778	3.21722	2.55425	3.36058	1.95418	2.92964	2.38714	2.68035	1.8249	3.32876	2.8387	3.09692	3.66753	3.48391	3.03279	3.12206	3.01558	3.33269	3.60054	2.50826	3.60424	3.26116	2.31032	3.60953	2.92771	2.63225	3.07971	3.21722	2.89529	4.21722	3.21722	1.89529	4.21722	2.21722	2.63225	3.70264	2.21722	2.63225	4.21722	3.63225	1.89529	3.95418	3.73179	1.63225	3.21722	3.21722	0.632253	3.04729	3.07971	1.89529	3.21722	3.63225	3.21722	2.40986	1.89529	3.80218	2.63225	2.75778	3.07971	3.73179
RRS1	3.21722	3.80218	2.21722	2.63225	3.21722	2.63225	2.89529	3.57979	1.21722	2.40986	1.63225	4.21722	3.89529	3.80218	2.99482	3.21722	4.21722	3.40986	3.63225	2.80218	2.99482	3.70264	4.70264	3.21722	4.43961	4.21722	3.5601	3.60424	4.09168	5.21722	3.77909	3.53914	3.69365	3.75155	3.74328	2.69365	3.6469	4.13475	4.00571	3.06521	3.78979	3.2738	3.51267	3.45168	3.61613	2.99482	3.75043	1.55425	3.51311	2.80218	3.21722	3.21722	3.66993	2.51678	3.49067	3.71471	3.63225	3.06521	3.43021	3.46233	3.66973	3.73179	3.59895	2.99482	3.6932	3.48025	3.79981	3.63225	3.21722	3.5715	4.04976	3.34275	3.62028	3.88451	3.16991	3.74328	3.87172	2.63225	3.88751	2.69784	3.52061	3.65331	3.7747	2.80218	3.80218	3.57979	3.74078	3.66702	4.21722	4.48025	3.43961	1.89529	3.99482	3.21722	3.21722	3.57336	1.89529	3.21722	4.57979	2.80218	3.48025	3.21722	1.89529	2.80218	2.89529	3.80218	3.21722	3.73179	3.85465	3.92771	2.63225	2.63225	3.33269	3.89529	3.21722	4.21722	2.63225	4.21722	2.63225	2.63225	3.80218	3.46828	2.96346	3.87859	3.66467	4.10828	4.40363	3.59831	3.07037	3.80218	3.13921	4.21722	3.97927	2.63225	4.21722	3.21722	4.07971	3.48025	4.33269	4.21722	4.15308	3.21722	2.89529	3.21722	2.73179	3.80218	3.21722	2.63225	1.89529	3.63225	3.57979	3.21722	4.21722	3.63225	2.40986	3.99482	2.63225	4.21722	3.95418	2.63225	3.63225	3.21722	3.60841	3.28135	3.59749	3.30885	2.63225	2.21722	3.21722	3.31032	3.65534	3.91765	2.99482	3.73179	3.89529	2.85465	3.76976	3.63225	3.52534	3.21722	3.63886	2.73179	3.1986	3.48025	3.79191	3.49285	3.4481	3.10174	3.5258	3.38714	3.26726	3.40986	3.62384	3.21722	3.53272	4.21722	3.38494	3.43961	3.07971	3.82129	2.8249	3.69115	3.38494	3.94304	3.54979	3.48025	3.47179	3.53369	2.95848	3.36161	3.40986	2.45168	3.59161	4.1754	3.8249	3.34275	2.89529	4.13921	3.64298	2.21722	3.44209	2.38714	3.43611	3.52534	3.5585	3.01928	3.72311	3.39189	3.38958	3.456	3.30648	2.86358	3.71972	3.78112	3.36241	2.51678	3.07673	3.11768	4.17141	4.07971	4.13475	3.75778	3.80218	3.89529	1.89529	3.53914	4.21722	3.73179	3.53914	4.63225	3.70264	2.21722	3.63225	4.21722	3.63225	4.21722	3.95418	3.40986	1.63225	3.21722	3.21722	3.63225	3.36922	0.757784	2.48025	3.63225	3.31032	3.75778	3.40986	4.21722	3.21722	4.21722	3.34275	4.07971	3.73179
RSL1D1	2.21722	4.21722	4.80218	4.21722	3.63225	4.63225	4.21722	4.1103	4.80218	4.21722	4.21722	2.63225	5.21722	2.21722	4.99482	5.21722	5.21722	3.99482	4.95418	4.53914	3.99482	4.21722	4.70264	4.95418	5.33269	3.99482	4.74231	4.21722	4.56299	4.90527	4.77909	4.12411	4.50101	4.26612	4.06521	4.33751	4.21722	4.43961	4.59067	4.80218	4.14127	4.03279	4.31237	4.65331	4.81282	4.49732	4.54149	3.66973	4.57848	4.21722	4.57867	4.60953	4.74854	4.10174	4.81881	4.03664	4.85465	4.41885	4.75778	4.46233	4.32684	4.57979	4.66627	4.21722	4.45935	3.48025	5.09104	5.09168	4.80218	5.07946	4.76886	3.07971	4.81405	4.87092	4.49184	4.98275	4.54979	3.63225	4.8278	4.79095	5.07202	4.52207	5.18973	4.09168	5.27166	4.26784	4.94514	5.47437	5.52534	4.21722	4.33269	4.48025	4.57979	4.21722	4.66082	4.98275	3.89529	3.21722	4.86929	4.30468	5.06521	4.63225	3.48025	4.67665	3.48025	3.80218	4.57979	5.1103	5.29522	4.56514	3.36922	4.57085	4.76154	2.89529	4.21722	4.48025	2.63225	3.89529	4.95418	5.09168	5.21722	4.47399	4.3923	4.78802	4.92771	4.41314	4.71679	4.11288	4.47247	5.21722	3.96929	4.80218	4.81617	5.13475	4.48025	4.53914	5.21722	4.89529	4.88018	4.43961	3.86358	4.04034	4.63225	4.80218	4.73179	4.33269	4.80218	4.43961	4.55825	3.95418	4.65779	3.21722	3.21722	2.63225	3.73179	2.99482	4.63225	4.57979	3.95418	2.63225	4.21722	3.21722	4.29771	4.27085	4.49732	4.28648	4.63225	4.21722	4.02457	4.39779	4.93544	4.74078	4.57979	4.21722	5.06521	4.43961	4.83389	4.36922	4.91236	4.53914	4.6089	4.57979	4.74559	4.41885	4.89784	4.66973	4.79021	4.6867	4.81619	4.46514	4.79651	4.78837	5.01012	4.51678	4.66396	5.1501	4.92221	3.80218	4.68062	4.52756	4.8249	4.33269	4.47033	5.10174	4.88859	4.73179	4.56423	5.11865	4.70571	4.61314	5.08229	4.29968	4.61207	5.1103	4.57979	4.12702	4.95418	4.49285	5.55627	4.49023	5.55985	4.60953	4.67442	4.63225	5.28738	4.86255	5.09692	4.83513	4.96149	4.43134	4.49552	4.21722	5.12009	4.64785	4.57601	3.90909	5.34522	4.95418	5.23958	4.92771	4.57085	4.34275	5.33269	4.70264	4.48025	5.53914	4.89529	4.86929	4.02457	2.63225	5.16831	5.02457	3.63225	3.63225	3.63225	4.21722	4.80218	4.40986	4.63225	3.21722	4.21722	4.53914	4.63225	4.07971	4.21722	4.33269	5.31032	4.66467	5.40986	4.70264	5.38714	4.63225	5.1501	4.07971	4.99482
S100A14	3.21722	3.21722	2.21722	2.63225	3.21722	1.63225	3.48025	2.73179	4.02457	1.40986	3.63225	2.63225	2.89529	3.80218	2.40986	3.21722	4.21722	2.40986	3.85465	2.80218	2.99482	1.89529	3.89529	3.63225	1.63225	3.40986	3.18159	3.42367	2.95418	2.04729	3.07283	3.30468	2.75255	2.81867	3.48025	3.78112	2.85043	2.36922	3.07971	2.89529	2.51678	2.89529	3.00571	3.45168	4.07114	3.73179	4.04289	1.55425	3.95418	2.38714	3.91765	3.53914	3.92331	1.51678	4.10643	3.45168	4.14321	3.06521	4.06156	3.63225	3.74188	2.99482	3.88175	2.40986	3.76509	2.48025	4.39737	3.95418	2.48025	4.46697	3.80875	3.75778	3.94221	4.53125	4.43294	4.38071	4.13475	3.48025	4.77609	3.43481	4.27734	3.21722	4.65922	3.33269	4.31119	3.1103	3.38714	4.10759	3.8249	2.89529	3.21722	1.89529	4.46875	2.80218	3.21722	2.82129	2.89529	2.21722	3.73179	2.53914	1.89529	3.21722	2.89529	3.53914	3.89529	3.21722	2.99482	2.40986	3.85465	3.56514	2.04729	2.63225	3.09168	2.89529	3.21722	3.89529	2.63225	1.89529	2.63225	2.63225	3.21722	3.12035	3.26302	3.1237	3.56514	3.07971	3.11412	3.54584	3.07037	3.21722	3.55425	2.63225	3.02818	3.04729	1.89529	2.21722	4.34275	1.89529	2.21722	1.63225	3.15308	3.32413	2.31032	3.06521	3.21722	2.95418	2.80218	3.21722	3.48025	3.21722	1.40986	3.21722	4.80218	2.63225	2.40986	3.40986	3.63225	3.40986	1.63225	2.63225	2.63225	3.21722	3.28648	3.40164	3.0213	3.28648	1.63225	3.80218	1.21722	2.63225	3.51095	3.53914	1.40986	2.99482	2.89529	3.04729	4.31032	3.36922	3.8249	3.58645	3.89197	2.99482	3.72623	3.21722	3.60123	2.42872	3.52717	2.51678	3.97456	3.21722	3.09323	2.67289	3.2828	3.37476	3.04729	2.75778	3.29418	3.21722	4.10356	2.74328	3.14683	2.95418	3.02739	3.60424	3.26968	4.27776	4.21722	3.91556	3.36058	3.13921	1.99482	2.93711	2.54979	2.08793	2.63225	3.42075	3.48025	2.29122	3.61056	2.21722	3.92964	2.91765	3.47753	0.824898	5.12874	3.25374	3.15832	4.03474	4.82638	2.74328	2.46998	3.15308	2.93603	2.27862	4.01728	2.8387	3.95715	3.11768	3.86107	3.21722	3.74773	2.34275	2.63225	2.89529	4.48025	2.21722	3.89529	3.40986	4.02457	3.63225	2.63225	2.21722	2.63225	2.63225	2.63225	3.89529	3.95418	3.40986	3.21722	3.21722	3.21722	2.63225	3.85465	2.75778	4.21722	3.95418	2.31032	2.56514	3.99482	1.89529	2.21722	2.63225	3.92771	3.34275	3.99482
S100A8	3.21722	3.80218	3.21722	2.63225	3.21722	1.63225	1.89529	3.21722	2.21722	2.40986	1.63225	2.63225	2.89529	3.21722	4.21722	3.21722	4.21722	2.99482	3.36922	3.80218	3.73179	2.89529	3.48025	1.63225	2.63225	2.99482	3.25198	3.6867	3.43961	3.04729	2.91236	3.21722	3.27862	3.4467	2.82129	3.69365	2.5094	2.63225	2.92771	1.48025	3.25374	2.38071	3.1501	3.45168	2.89529	2.73179	3.00262	3.13921	2.54149	3.02457	2.00149	2.53914	2.86065	1.51678	2.69365	3.93711	2.53272	2.21722	2.51267	2.92176	2.63225	3.40986	2.74727	3.21722	2.80462	2.48025	4.5908	4.88018	3.70264	4.60977	2.88537	2.75778	2.69067	6.84625	7.85734	5.5041	4.84603	4.95418	4.67806	4.11288	4.85245	3.77361	4.42003	5.15581	5.7647	5.2925	2.67665	1.66702	2.14683	1.89529	2.21722	1.89529	3.28433	3.80218	2.2738	3.03279	1.89529	3.21722	3.40986	2.21722	3.48025	3.21722	1.89529	4.38714	3.89529	3.21722	3.40986	5.21722	6.95418	4.07971	4.21722	4.04729	4.38714	1.89529	4.21722	1.89529	2.63225	3.89529	3.63225	3.63225	2.21722	2.71982	3.43294	2.63828	2.75778	2.43586	3.05967	2.96088	2.84798	2.21722	2.96929	4.21722	2.63225	3.85465	2.89529	2.21722	3.56514	1.89529	4.33269	3.95418	2.69365	3.10174	3.11768	2.89529	3.21722	3.21722	3.09168	2.85465	3.63225	2.63225	4.1103	3.21722	3.21722	3.63225	3.40986	3.40986	2.63225	2.40986	2.63225	2.63225	3.63225	3.21722	2.4564	2.3021	2.59749	1.74591	1.63225	2.21722	1.21722	3.11768	2.26302	3.38714	1.40986	2.40986	1.89529	0.0472902	3.31032	2.26968	2.56186	2.88018	3.06374	3.73179	3.10174	3.48025	3.07766	4.82727	2.69067	3.8387	2.93106	3.12411	2.61518	3.40986	3.03888	2.90909	2.59983	5.45822	2.95813	2.21722	2.87326	2.89529	2.99482	3.74773	2.61235	2.6867	3.46233	2.99482	2.63225	2.57676	2.61056	2.96929	2.57979	3.71471	2.98589	3.25786	3.8249	2.49475	3.01076	3.13921	2.70571	3.95418	1.97146	2.67665	2.794	3.91236	5.294	4.25374	2.66082	2.6034	3.51403	3.30128	2.56952	1.69365	3.37372	3.78112	2.71471	3.32413	2.07673	2.89529	2.21722	4.21722	2.85465	3.07971	2.21722	3.89529	1.89529	1.21722	3.48025	3.99482	1.21722	4.21722	3.21722	2.21722	3.63225	2.63225	4.95418	1.89529	2.63225	2.40986	2.63225	3.21722	4.21722	2.95418	3.63225	3.07971	2.48025	3.21722	3.76976	3.45822	3.40986	3.89529	2.21722	2.63225	3.92771	3.07971	2.99482
SAA2	2.21722	4.02457	2.21722	3.63225	3.95418	3.63225	3.48025	3.40986	3.21722	3.73179	3.63225	3.63225	1.89529	3.21722	1.40986	3.21722	4.21722	3.40986	4.04729	2.80218	2.40986	3.21722	3.89529	4.43961	3.95418	2.40986	4.50352	3.8387	4.36017	2.85465	3.07283	3.91765	4.39409	4.56869	3.96568	3.39409	4.30295	4.04729	4.21722	3.80218	4.51678	4.2738	4.4857	4.52207	3.04729	3.21722	3.18159	3.66973	3.44463	2.67665	2.92993	3.67665	3.03207	2.51678	3.32592	2.93711	3.15999	3.35472	3.02457	4.36922	3.02818	2.99482	3.21122	3.40986	3.47781	0.895287	4.12931	4.21722	2.70264	4.2271	3.83475	3.34275	3.83751	5.76715	5.85548	4.59573	4.46233	3.76976	4.63225	3.54584	4.41751	3.83019	4.61858	2.63225	4.41159	3.49732	3.38714	1.44463	2.63225	3.89529	3.63225	4.21722	3.14683	3.21722	3.74328	2.96568	1.89529	3.21722	3.99482	4.53914	4.70264	1.63225	2.89529	3.80218	1.89529	5.38714	3.99482	5.40986	6.74773	4.45822	5.63225	5.25674	5.88018	5.06521	4.21722	4.89529	4.95418	5.59573	4.63225	3.63225	4.21722	3.53539	2.84798	3.5258	3.45822	4.64531	4.14059	4.2828	4.3923	5.02457	4.49285	5.33269	3.33852	3.36922	3.48025	2.21722	3.56514	3.48025	4.33269	3.63225	4.01558	3.8387	3.31032	3.98275	3.73179	4.33269	4.21722	4.74773	4.55825	3.95418	4.80218	4.21722	3.21722	4.21722	5.1103	4.40986	4.95418	5.21722	5.09168	3.63225	4.21722	3.21722	3.04137	2.53037	2.56186	2.33087	2.63225	3.80218	2.80218	3.48025	3.58495	2.53914	1.40986	2.99482	1.89529	4.13475	3.89529	3.63225	3.09792	3.02457	3.35592	2.99482	3.40755	3.06521	3.39959	2.87618	3.20524	2.51678	3.22324	2.80218	3.76202	2.99482	3.37591	3.6867	3.59983	2.34275	3.33117	2.63225	3.21722	3.57336	2.8249	3.43961	3.69982	3.56117	3.71026	3.21722	2.96929	3.24418	3.00911	3.92348	3.21722	4.52207	3.46233	3.67289	4.07283	3.69638	3.48025	3.42872	2.50868	2.95418	2.26844	2.67665	3.69212	2.63225	4.80372	2.73917	3.48025	4.5132	5.0003	3.15832	4.12206	3.50101	3.60953	3.60054	3.7851	2.8387	2.31774	2.89529	4.0752	2.92771	3.50672	3.07971	3.63225	3.89529	4.48025	3.21722	3.48025	3.73179	3.80218	2.63225	3.48025	3.21722	2.63225	3.63225	2.63225	5.06521	3.63225	4.73179	3.63225	3.21722	4.80218	3.21722	3.04729	2.34275	2.48025	3.43961	2.31032	3.45822	4.49732	3.48025	3.80218	4.21722	3.75778	3.07971	2.99482
SAE1	2.21722	2.80218	2.21722	5.43961	2.63225	3.95418	1.89529	3.40986	3.80218	2.99482	3.63225	2.63225	3.48025	3.21722	3.40986	4.80218	4.21722	2.99482	4.04729	4.67665	3.73179	3.21722	1.89529	2.63225	3.21722	1.40986	3.5601	3.51678	3.67665	3.85465	4.18245	4.26161	3.7234	4.00309	3.82129	4.39409	3.68997	3.21722	3.84525	4.14321	3.10174	3.74328	3.34275	3.12975	4.76976	3.99482	4.7825	3.66973	4.83312	4.02457	4.91148	4.30468	4.19065	3.8387	4.38295	3.58918	4.66494	3.98275	4.37984	3.78426	4.94657	4.21722	4.6837	3.99482	4.94831	3.89529	3.68116	2.95418	3.06521	3.53219	3.91003	3.07971	3.58375	3.36348	3.72245	3.96568	4.07704	3.31032	4.03561	3.25038	3.12206	3.83019	3.48929	3.71972	3.49406	3.57979	4.42667	4.18159	4.28433	3.48025	2.21722	1.89529	3.91236	4.21722	3.61775	3.82129	2.89529	3.80218	4.21722	3.53914	3.89529	4.43961	1.89529	3.80218	2.89529	3.21722	3.21722	3.73179	2.63225	3.75778	3.36922	3.63225	3.53914	2.89529	4.21722	3.48025	3.63225	3.89529	2.63225	3.21722	5.02457	3.12035	3.35048	3.19899	2.75778	3.29384	3.40363	3.43481	2.84798	2.21722	4.05675	2.63225	2.92865	2.04729	3.48025	4.53914	1.75778	4.21722	2.95418	3.63225	3.39409	3.21722	3.11768	4.14321	4.21722	2.63225	3.33269	3.85465	3.48025	4.21722	3.99482	3.21722	4.21722	2.63225	3.73179	4.57979	2.63225	3.73179	1.63225	2.63225	2.63225	3.21722	3.19337	3.45822	3.89815	3.62633	2.63225	3.80218	2.80218	3.48025	3.72245	4.21722	2.99482	3.73179	2.89529	3.21722	2.89529	3.85465	3.96786	4.05852	3.82407	4.31675	3.8387	3.70264	3.39959	3.29122	3.56514	3.7647	3.44563	3.60953	3.80782	3.94591	3.21722	3.56117	3.46233	4.07971	3.38494	3.80218	3.53037	2.57336	3.52534	3.80218	3.31279	2.90909	3.85465	4.29739	4.51361	4.24418	4.52617	3.72418	3.40986	3.29968	3.32031	3.84282	2.14683	3.26028	2.89529	3.87618	4.08186	3.71972	3.67507	3.91765	3.74961	3.52534	3.57307	3.93181	3.5041	3.46589	3.48998	4.06521	3.56952	3.27862	3.66568	3.39409	3.29968	3.90909	3.47528	3.11768	2.80218	3.56514	3.04729	2.75778	3.21722	3.48025	3.48025	3.53914	1.89529	2.40986	3.21722	4.21722	3.01076	4.53914	2.63225	2.63225	2.63225	2.89529	3.21722	1.40986	1.63225	3.21722	3.21722	3.80218	4.36922	2.75778	3.89529	3.21722	4.21722	4.1501	1.99482	2.89529	3.80218	2.63225	3.92771	2.34275	2.40986
SAMM50	3.80218	2.21722	3.21722	3.63225	3.21722	1.63225	4.21722	3.73179	2.80218	3.40986	3.21722	2.63225	4.21722	4.21722	4.40986	3.21722	4.21722	3.57979	4.04729	2.80218	3.73179	2.48025	2.89529	3.95418	3.63225	1.40986	3.85966	3.10174	3.76154	3.21722	3.77909	3.30468	3.80913	3.52916	3.38071	3.50101	3.81196	3.04729	3.80218	3.48025	3.57567	3.48025	4.00571	2.93711	3.22786	2.73179	3.50352	3.77664	3.01617	3.60953	2.90527	3.02457	3.20133	3.32413	3.17908	3.93711	2.94453	2.70264	2.96724	3.92176	3.11225	3.99482	3.05921	3.99482	3.18013	2.89529	3.70163	4.09168	3.06521	3.98654	4.45366	3.56514	4.15633	3.39547	3.07037	3.93091	3.63225	3.76976	3.29277	3.11288	2.83255	2.12975	2.94873	2.43961	3.34967	4.1103	3.30468	2.66702	2.40986	4.48025	4.43961	4.48025	2.8249	3.21722	3.78281	3.09692	2.89529	3.80218	3.40986	3.53914	4.89529	3.21722	4.48025	3.21722	2.89529	2.21722	2.99482	4.21722	3.04729	3.07971	3.63225	2.04729	3.43961	3.48025	3.21722	3.89529	2.63225	3.48025	2.63225	1.63225	3.80218	3.01456	2.84798	3.38244	1.75778	3.24321	3.05967	3.18327	3.35048	4.53914	3.13921	1.63225	3.59378	3.36922	3.48025	2.21722	3.56514	1.89529	3.21722	1.63225	3.60054	2.97621	3.89529	3.21722	2.73179	4.33269	3.43961	4.04729	3.89529	3.63225	3.57979	3.21722	3.21722	3.63225	2.99482	1.40986	3.63225	3.40986	1.63225	2.63225	2.63225	3.21722	3.43623	3.28135	3.6662	3.30885	3.21722	3.80218	3.53914	3.48025	3.43294	2.21722	3.40986	2.40986	1.89529	2.36922	3.48025	3.26968	3.28433	3.02457	3.23039	3.21722	3.14127	3.35472	3.34445	3.21722	3.60213	3.21722	3.14924	3.38714	3.39279	2.99482	3.21722	3.60424	3.46233	3.34275	2.93428	3.21722	3.56514	3.38071	1.40986	3.74773	3.02739	2.60424	3.54979	3.25786	2.87618	2.57676	3.10532	3.13921	2.40986	3.12975	3.26968	2.99482	3.52534	3.07971	3.39779	2.96929	3.73609	3.09168	4.49323	3.12411	3.90948	3.52534	3.75023	3.17974	3.40625	3.98527	3.85255	3.38071	3.52061	3.69365	3.60953	3.15308	3.33139	3.42367	4.18716	3.48025	4.0752	2.75778	3.04729	3.92771	3.43961	1.89529	2.89529	4.21722	1.89529	2.40986	3.80218	2.63225	3.63225	2.21722	3.63225	2.63225	2.63225	1.89529	2.63225	2.99482	4.21722	3.21722	3.21722	1.63225	3.85465	2.75778	2.89529	3.80218	4.21722	3.75778	3.57979	3.48025	3.80218	2.63225	3.75778	2.75778	1.40986
SAP18	4.21722	3.21722	4.80218	2.63225	4.21722	3.63225	1.89529	4.65779	3.53914	2.40986	3.95418	3.63225	4.89529	2.21722	2.40986	3.21722	4.21722	4.31675	3.85465	3.53914	3.40986	3.89529	4.21722	3.95418	4.63225	3.99482	3.61455	3.6867	3.33269	4.21722	3.28433	3.46514	3.53496	3.52916	3.43134	4.01558	3.81196	3.50672	3.84525	4.21722	3.8387	3.74328	3.51267	3.93711	4.03522	3.86929	3.81386	4.66973	4.04949	3.80218	4.2272	3.38714	3.91035	4.10174	4.05121	4.03664	4.02457	4.06521	4.0524	4.46233	4.24231	3.73179	3.90424	3.86929	4.2605	4.06521	4.67082	4.63225	4.21722	4.90886	4.38494	4.07971	4.36444	4.62057	4.35048	4.72311	4.6815	4.01076	5.09591	4.57231	4.63991	4.29968	4.67912	3.80218	4.63572	4.49732	4.21722	4.5601	4.28433	1.89529	3.63225	2.89529	3.40986	4.67665	3.99962	4.09692	2.89529	4.53914	1.40986	4.67665	4.21722	3.95418	3.89529	2.80218	1.89529	2.21722	3.57979	3.40986	4.04729	4.34275	3.04729	3.95418	3.43961	4.21722	4.21722	3.48025	2.63225	2.89529	3.63225	3.21722	3.21722	4.01456	4.121	3.9602	4.00571	4.21722	4.26612	4.0004	4.35048	2.21722	3.96929	3.63225	4.33852	3.04729	4.70264	3.21722	3.07971	3.48025	3.43961	4.43961	3.50101	4.27166	3.76976	3.06521	3.40986	4.09168	4.02457	3.63225	3.76976	2.63225	3.57979	3.21722	4.21722	3.63225	3.99482	3.40986	2.63225	3.73179	3.21722	2.63225	4.21722	3.21722	4.16912	4.31237	4.09792	4.14446	2.63225	3.80218	4.80218	4.11768	3.90688	3.53914	3.40986	3.99482	4.48025	3.36922	4.39779	3.46233	4.12258	3.91765	3.90846	3.57979	4.17974	4.48025	3.93564	3.42872	3.86821	4.10174	3.91626	4.12411	4.16538	3.73179	3.83534	3.7647	3.78426	3.56514	3.79557	3.21722	3.81668	4.48025	3.8249	3.63225	4.00467	4.32413	4.26968	4.04213	4.22982	3.7747	3.90601	4.39555	3.86929	4.03664	4.21722	3.78837	4.40986	4.45822	3.76976	3.87618	4.18455	3.63225	4.34202	4.02457	4.62613	3.99482	4.51009	3.8387	4.61775	4.70875	4.72702	4.34154	4.46998	3.94158	4.73554	4.08597	4.05575	3.8387	4.5715	3.76976	3.67665	3.75778	3.36922	3.34275	3.63225	2.89529	1.89529	4.21722	3.89529	4.21722	3.21722	2.63225	4.11768	4.21722	2.63225	3.63225	3.63225	2.89529	3.63225	4.21722	3.21722	3.21722	4.21722	3.80218	4.04729	0.757784	3.48025	2.95418	4.11768	4.1501	3.86929	4.89529	4.21722	3.63225	4.07971	4.07971	3.73179
SARS1	3.80218	3.53914	3.80218	2.63225	2.63225	4.63225	2.89529	3.99482	3.80218	4.99482	4.21722	4.21722	3.89529	2.21722	3.40986	3.21722	4.21722	2.73179	4.04729	2.80218	1.40986	4.48025	4.21722	3.63225	2.63225	4.57979	4.50352	3.32413	4.21722	3.85465	4.60626	4.12411	4.33751	4.05967	4.52756	4.33751	4.30295	3.95418	4.28135	4.53914	4.4864	4.21722	3.34275	3.29968	4.86832	3.73179	4.80608	4.72418	4.94359	3.80218	4.69115	4.38714	4.74672	4.21722	4.86758	4.29968	4.76702	4.59573	4.64653	3.85465	4.71524	3.99482	4.83571	3.86929	4.83357	4.48025	4.35923	4.80218	3.48025	4.52419	4.55095	3.56514	4.49802	4.2939	4.09591	3.96568	4.06224	4.48025	4.121	4.1485	4.54527	4.45168	4.24418	4.33269	4.20328	3.65779	4.9721	4.5601	4.21722	5.06521	4.33269	4.70264	4.46875	4.21722	4.5041	4.66082	4.21722	4.21722	2.99482	4.12411	2.89529	3.21722	2.89529	4.53914	4.21722	3.80218	4.80218	4.21722	4.63225	4.84525	4.95418	5.09168	4.53914	4.21722	3.21722	4.21722	2.63225	3.89529	3.63225	4.43961	3.80218	4.60994	4.21722	4.66064	3.84525	4.99044	5.51911	4.37591	4.07037	4.53914	4.36161	3.95418	5.06146	4.74773	4.89529	2.21722	4.34275	4.89529	4.09168	3.95418	3.94158	4.27166	3.48025	4.06521	3.40986	4.33269	3.80218	4.29522	4.76976	3.63225	4.40986	4.21722	3.21722	2.63225	4.57979	3.73179	4.63225	4.21722	4.43961	3.63225	4.63225	3.21722	4.09383	4.27085	4.2623	4.48615	3.95418	4.53914	4.02457	3.11768	4.07037	3.02457	1.40986	4.57979	4.21722	3.04729	3.48025	4.04729	4.46875	4.65462	4.65848	3.99482	4.80218	4.41885	3.93564	4.13921	4.28704	3.7647	4.09114	3.67665	4.18286	2.99482	4.01977	3.64606	4.63225	3.92771	3.94625	3.80218	4.26028	3.74328	4.07283	4.13475	4.04976	4.51678	3.36922	4.46297	4.84376	5.13315	4.95848	3.61314	4.49732	3.71471	3.36922	4.25786	3.8249	4.17282	4.31032	4.42872	4.81646	4.53914	4.99192	4.50262	4.97361	4.21722	4.5585	4.63225	4.48025	4.34036	4.58952	4.48025	3.52061	4.33751	4.59804	4.27862	4.54929	4.21722	4.93019	4.76976	4.0752	4.1501	4.13475	4.21722	4.53914	4.48025	4.48025	4.67665	4.70264	2.99482	3.80218	2.63225	4.16831	3.80218	4.21722	4.21722	4.21722	5.35472	4.80218	4.40986	3.95418	3.21722	3.21722	3.43961	2.63225	4.66467	3.89529	4.33269	3.11768	4.1501	4.1103	4.48025	3.80218	2.63225	4.84525	3.75778	3.73179
SCAMP3	2.21722	2.21722	3.21722	4.21722	3.21722	3.21722	3.89529	3.57979	4.53914	3.73179	3.63225	3.63225	3.48025	4.21722	2.40986	3.21722	4.21722	3.86929	3.04729	4.21722	1.40986	2.48025	4.21722	1.63225	3.95418	3.73179	3.44463	3.51678	3.43961	2.85465	3.14683	3.53914	3.31814	4.05967	3.2738	4.21722	3.6469	2.85465	3.51267	3.06521	3.57567	2.57336	3.61576	3.83019	3.67956	3.21722	3.40398	3.13921	3.51311	3.74078	3.7055	3.53914	3.42296	3.10174	3.65713	3.45168	3.62018	3.59573	3.416	3.92176	3.65111	3.73179	3.57111	3.73179	3.76509	3.70264	3.68116	2.21722	3.35472	3.74659	3.6421	2.75778	3.56514	3.78175	3.58495	3.89529	3.52842	3.89529	3.92598	3.87841	3.75009	3.83019	3.65922	3.71972	3.8387	3.49732	3.91765	3.61455	3.99482	3.89529	3.80218	2.89529	4.14683	4.38714	3.43134	3.57336	1.89529	3.80218	3.99482	3.02457	2.89529	2.63225	1.89529	3.80218	1.89529	3.80218	2.99482	2.99482	3.36922	3.75778	3.36922	3.63225	3.95418	3.89529	3.21722	2.89529	4.63225	4.70264	3.63225	2.63225	4.80218	3.44519	3.26302	3.64727	3.21722	3.79341	3.56869	3.64893	3.35048	2.21722	2.29122	3.63225	3.65734	3.04729	3.89529	5.02457	3.34275	4.70264	3.21722	3.21722	2.86358	3.10174	3.31032	3.59573	3.21722	2.21722	3.63225	2.04729	4.01076	4.21722	3.40986	3.21722	3.21722	3.63225	3.40986	3.73179	3.63225	1.40986	3.21722	2.63225	4.95418	3.21722	4.28648	3.95418	3.85465	4.4564	3.95418	2.21722	1.21722	2.89529	3.43294	3.02457	2.99482	3.40986	3.48025	3.74773	3.63225	3.92176	3.3274	3.21722	3.80658	3.57979	3.45537	3.06521	3.5371	3.72418	3.50781	3.21722	3.70867	3.21722	3.56271	3.54736	3.9407	3.32413	3.1404	3.07971	3.48682	2.95418	3.17282	2.89529	3.52534	3.43961	3.07178	3.10174	3.26968	3.64252	3.77664	4.01286	3.87905	3.36161	3.57979	1.12975	3.10618	3.08793	3.40986	3.56514	3.39779	3.29122	3.70571	3.33269	3.68767	2.91765	3.63225	3.28433	3.44424	3.17974	3.80218	3.80693	3.56671	3.32825	3.56952	3.01558	4.00729	4.21722	3.95757	3.7647	3.42466	3.11768	3.12411	3.34275	2.63225	3.07971	3.21722	1.89529	4.48025	4.21722	1.89529	2.99482	3.21722	4.21722	3.70264	2.21722	4.21722	4.21722	4.21722	3.89529	4.21722	3.99482	3.95418	3.21722	3.21722	2.95418	2.63225	4.07971	4.89529	4.53914	2.89529	3.45822	3.57979	3.89529	3.80218	4.63225	3.34275	3.75778	3.40986
SCARB2	4.80218	4.38714	3.21722	4.21722	4.63225	3.63225	4.70264	3.99482	4.67665	4.57979	3.63225	5.21722	4.21722	5.02457	4.57979	5.21722	4.21722	3.86929	4.36922	4.80218	3.73179	3.70264	4.89529	4.43961	4.63225	2.40986	4.21722	4.80218	4.24696	4.63225	4.07283	4.3465	3.50101	4.52916	4.12795	4.73805	4.12607	4.85465	3.71198	4.41885	4.28937	4.52756	4.21722	4.71471	5.25934	5.16475	4.88203	4.92348	5.00262	4.64348	5.4439	4.53914	5.014	5.32413	5.06172	4.65331	5.57399	4.65017	5.3162	4.54979	5.29122	4.99482	5.29017	4.86929	5.35339	4.89529	5.09877	5.43961	5.2876	4.97778	4.79557	5.21722	4.58375	4.67632	4.30741	4.9484	4.75695	4.83389	5.04438	5.42031	5.61682	5.23828	5.24418	5.5149	5.36852	5.47595	5.21722	5.60113	5.60626	3.89529	4.09168	4.70264	4.91236	5.12411	4.12795	4.87714	3.89529	3.21722	4.73179	4.53914	4.48025	4.95418	3.89529	3.53914	4.89529	3.21722	3.73179	3.99482	4.50672	3.75778	4.04729	3.36922	4.21722	4.21722	3.21722	4.21722	3.63225	3.89529	4.95418	3.63225	4.53914	4.14921	3.84798	4.05106	4.71198	5.12236	4.97394	3.96088	4.58495	4.21722	4.13921	4.63225	4.24231	5.29522	5.35472	4.53914	4.45822	4.48025	3.63225	4.21722	4.21722	4.10174	4.21722	3.21722	2.99482	4.53914	3.71972	3.74773	4.39779	3.95418	4.80218	3.21722	3.21722	4.63225	4.21722	4.21722	4.21722	4.99482	1.63225	2.63225	4.21722	3.21722	5.63077	5.96398	5.4591	5.75815	4.63225	4.53914	5.46514	3.48025	4.01791	4.86107	4.40986	4.73179	3.89529	3.50672	4.55825	4.04729	4.89815	4.76154	4.62894	3.99482	4.80833	4.59573	4.73588	4.42872	4.42764	4.27166	4.28789	4.64348	4.53574	4.99482	4.36081	4.89181	5.0946	4.45822	4.55095	4.53914	4.3021	4.57336	4.21722	4.43961	3.80875	4.6253	4.26968	4.42778	4.63225	4.44349	4.73609	4.05675	5.08229	4.98773	4.10618	4.21722	4.68288	3.98018	4.35472	4.42872	4.36058	4.80218	4.49323	5.05011	4.84237	5.03435	4.57669	4.60424	3.93091	4.0668	4.71151	4.70264	4.70702	4.39409	3.79212	3.86358	4.43718	4.7647	4.21722	5.39779	4.7718	4.71198	5.29522	5.21722	4.43961	3.48025	3.89529	5.60953	4.48025	3.73179	5.30468	4.21722	4.95418	5.21722	4.63225	4.95418	4.63225	3.89529	3.95418	3.73179	3.21722	3.21722	3.21722	4.43961	5.69115	5.66467	5.65017	3.80218	4.55825	4.28135	4.93342	2.89529	3.21722	4.21722	5.1501	3.92771	4.21722
SCFD1	2.21722	3.80218	3.80218	3.63225	3.21722	3.21722	4.48025	3.57979	1.21722	3.99482	3.63225	2.63225	3.48025	3.21722	2.40986	5.21722	4.21722	2.73179	3.04729	2.21722	2.99482	2.48025	2.89529	2.63225	2.63225	3.73179	3.18159	2.8387	3.15581	4.04729	3.21722	3.30468	3.19615	3.75155	3.2738	3.50101	2.40986	3.04729	3.00571	2.70264	2.51678	3.03279	2.75778	3.83019	3.86832	3.40986	3.68409	2.55425	3.72591	2.91765	3.52302	3.02457	3.63488	3.6867	3.60054	3.58918	3.74217	3.35472	3.87672	3.85465	3.66973	2.99482	3.54273	2.40986	3.81433	3.70264	3.21009	2.21722	3.70264	3.45019	3.31279	3.75778	3.25255	3.49332	3.3923	3.66082	3.57085	3.63225	3.35048	3.59831	3.36307	3.45168	3.39619	3.88018	3.64606	2.73179	3.91765	3.76655	2.8249	1.89529	2.21722	2.89529	2.40986	2.80218	3.43134	3.74328	3.48025	2.21722	1.40986	2.21722	2.89529	2.63225	1.89529	3.21722	1.89529	3.21722	3.57979	2.99482	3.04729	3.34275	3.04729	3.21722	2.63225	1.89529	3.21722	3.48025	2.63225	2.89529	3.63225	4.63225	3.21722	3.01456	2.72245	2.8862	2.92771	2.75778	2.35923	3.11288	3.51095	4.53914	3.29122	3.95418	2.98919	1.04729	2.89529	2.21722	3.34275	1.89529	2.95418	2.63225	3.01558	2.32413	2.89529	2.21722	3.57979	3.43961	3.43961	3.21722	2.89529	3.21722	2.40986	3.21722	3.21722	3.63225	2.99482	2.99482	2.63225	2.40986	2.63225	3.63225	2.63225	3.21722	3.43623	3.21722	3.34846	2.74591	3.21722	4.21722	3.80218	3.48025	2.96346	2.80218	3.40986	3.73179	3.89529	3.04729	2.31032	2.92176	3.63225	3.43961	3.55756	4.21722	3.63225	2.48025	3.43522	3.36161	3.54628	3.21722	3.60175	3.46514	3.39279	3.1754	3.46338	2.6867	3.38833	3.34275	3.23684	2.21722	3.07971	2.74328	3.40986	3.13475	3.51924	3.42367	3.54979	3.33586	3.68811	3.88161	3.47305	3.29122	3.31675	3.71471	3.04729	2.99482	2.99482	2.98018	2.89529	3.42872	3.41791	3.95418	3.26844	3.46514	3.94928	3.73179	3.25837	3.17974	3.2738	3.28692	3.34336	3.35472	3.30648	3.39409	3.40044	3.50101	3.20014	3.32413	3.20226	3.48025	3.21722	2.92771	3.63225	3.75778	2.95418	1.89529	2.89529	2.21722	3.89529	2.40986	3.21722	4.21722	3.39779	2.21722	3.63225	2.63225	3.63225	3.48025	4.21722	2.40986	2.63225	3.21722	3.21722	2.95418	2.63225	3.07971	3.21722	3.21722	3.48025	3.34275	3.73179	4.21722	3.80218	3.63225	2.75778	3.07971	3.73179
SCO2	3.21722	4.53914	3.21722	2.63225	1.63225	4.43961	4.48025	4.57979	4.21722	5.73179	2.63225	3.63225	5.06521	2.21722	5.1103	4.21722	4.21722	5.21722	4.50672	2.21722	4.86929	3.70264	3.48025	3.95418	2.63225	2.99482	3.76655	3.6867	3.63225	4.57085	2.99482	3.38714	3.83661	4.16659	3.03279	3.86358	3.5567	4.29522	3.00571	3.21722	2.10174	4.03279	3.07971	4.12975	2.34985	2.99482	2.94713	2.77664	2.94713	3.9721	2.50672	4.9721	2.76304	4.10174	2.25437	4.12975	2.60801	3.59573	2.64043	3.85465	2.77664	3.40986	2.87418	3.73179	2.45314	3.48025	3.19574	3.43961	4.59573	3.16162	3.38494	3.75778	2.97078	2.84798	3.54842	2.74328	2.98589	3.11768	2.96346	2.69784	2.83255	3.37768	3.65922	4.21722	3.2447	3.99482	3.12411	3.25198	3.14683	1.89529	4.80218	1.89529	2.99482	3.53914	3.21722	3.09692	2.89529	3.21722	2.99482	4.30468	3.89529	1.63225	4.48025	3.80218	3.48025	3.21722	4.40986	3.73179	4.74773	4.07971	3.36922	3.85465	3.95418	5.89529	3.21722	3.89529	6.21722	3.48025	2.63225	3.63225	4.53914	3.25918	3.58495	3.00285	3.07971	3.86212	3.21722	5.09473	4.87773	2.21722	5.42872	4.63225	3.08476	3.04729	4.21722	4.53914	4.66467	3.89529	2.95418	3.21722	2.27862	3.42367	3.31032	3.48025	3.21722	4.09168	2.63225	3.85465	3.11768	2.63225	3.57979	3.21722	3.21722	4.95418	2.99482	4.73179	4.63225	4.40986	4.21722	2.63225	3.63225	3.21722	3.72942	3.12702	3.3274	3.4564	2.63225	2.21722	3.21722	4.76976	3.51095	3.53914	4.73179	2.99482	3.48025	4.43961	4.11768	3.26968	2.48786	3.15581	2.97259	4.1103	2.95418	3.35472	3.61682	3.49285	3.69067	4.10174	3.28213	3.9721	2.89529	3.40986	3.1485	3.16063	3.66396	3.75778	3.36724	3.63225	3.34275	4.61775	3.28433	3.69115	4.99317	3.51678	3.46233	2.89529	2.96929	2.65922	2.85157	4.94657	3.80218	3.29968	4.26968	4.13233	3.73179	5.34275	3.95418	3.66973	3.17349	3.43961	3.25157	4.12411	2.63225	2.99482	3.23107	3.88601	2.38071	2.88093	2.83357	4.17327	3.52061	4.08597	3.23217	4.08597	3.09323	3.90909	3.39866	3.89529	3.38714	2.56514	3.85465	3.56514	2.63225	3.48025	4.70264	3.21722	2.89529	5.57979	2.80218	2.63225	3.63225	5.38714	3.63225	4.95418	3.63225	2.89529	4.63225	2.99482	1.63225	3.21722	3.21722	3.21722	2.04729	3.07971	3.48025	3.80218	2.31032	4.40164	3.73179	3.48025	4.21722	4.21722	3.56514	3.75778	3.99482
SCX	3.21722	1.21722	3.21722	2.63225	2.63225	2.63225	2.89529	3.57979	2.21722	2.99482	3.21722	3.63225	4.48025	3.21722	3.73179	3.21722	4.21722	2.40986	4.04729	3.21722	3.73179	3.21722	3.48025	1.63225	4.21722	3.73179	4.50352	3.51678	4.9898	2.85465	5.05372	3.91765	4.33751	2.52916	4.84015	3.86358	4.57979	3.36922	4.78015	3.59573	5.14127	3.96568	4.34275	3.83019	3.92176	3.57979	3.63225	3.13921	3.85213	3.02457	4.00149	1.80218	3.66993	2.10174	4.11992	3.12975	3.89529	2.89529	4.33521	3.26968	3.96929	3.40986	3.97675	3.21722	4.06277	2.48025	3.81867	2.63225	3.89529	3.75344	3.48682	2.75778	3.60213	4.21722	3.62057	4.12795	3.88859	3.48025	4.24791	2.87841	4.08889	3.29968	3.84685	3.43961	4.02457	3.65779	5.02457	4.50352	5.31675	3.89529	3.43961	4.21722	3.63225	3.21722	4.38071	4.57336	3.89529	4.21722	4.40986	3.38714	4.89529	4.95418	1.89529	3.80218	3.48025	3.21722	4.65779	2.99482	4.85465	3.56514	4.36922	4.04729	4.15581	4.21722	4.80218	2.89529	2.63225	2.89529	3.63225	3.21722	4.21722	4.82191	3.72245	5.06454	3.34275	3.86212	4.98859	3.83534	3.07037	4.21722	3.42872	2.63225	5.61954	4.85465	1.89529	2.21722	3.92771	1.89529	4.63225	3.95418	3.27862	3.8387	2.89529	5.14321	5.86929	3.63225	5.67665	4.74773	3.76976	3.63225	3.73179	3.21722	3.21722	3.63225	2.40986	1.40986	2.63225	2.40986	3.95418	3.63225	3.63225	5.80218	4.3199	4.13861	3.99482	4.34176	4.63225	3.80218	3.80218	3.11768	3.35048	3.80218	4.21722	2.99482	4.21722	3.36922	3.11768	3.26968	4.04729	3.67665	4.73443	4.31675	4.30685	3.35472	3.5534	3.05675	3.27563	3.10174	3.59247	3.12411	3.80782	3.54736	3.87841	3.37476	3.1404	3.34275	3.55095	3.21722	3.49475	3.15832	2.8249	3.36922	3.58198	3.27166	3.54979	3.13233	3.75936	3.65922	3.61056	3.72418	3.99482	3.29968	3.41652	3.78837	3.63225	3.34275	3.01076	3.13921	2.70571	2.21722	3.44209	2.91765	4.4431	2.14683	3.75023	3.6867	5.34815	4.5132	4.27112	2.82129	3.83255	2.50101	4.40704	3.50101	4.36241	3.32413	2.70477	2.89529	4.02457	3.56514	4.21722	4.56514	3.80218	3.89529	4.48025	3.53914	1.89529	3.40986	4.38714	2.63225	3.89529	2.21722	4.63225	2.63225	2.63225	1.89529	3.63225	3.99482	1.63225	3.21722	3.21722	3.63225	3.04729	4.07971	4.35472	3.21722	3.76976	3.75778	3.21722	3.48025	3.21722	2.63225	3.34275	2.75778	3.73179
SDC2	2.21722	3.80218	3.21722	4.63225	4.21722	4.80218	1.89529	3.57979	2.80218	2.99482	1.63225	3.63225	4.21722	2.21722	1.40986	5.21722	4.21722	3.21722	3.04729	4.02457	4.21722	3.21722	3.48025	3.63225	1.63225	2.99482	3.31909	3.10174	3.33269	4.29522	3.46875	4.12411	3.83661	3.75155	3.32825	3.50101	3.30295	3.74773	3.00571	4.35472	4.14127	4.2738	3.34275	3.71471	2.81282	3.40986	2.76655	3.96929	2.84456	3.30468	2.80218	3.02457	2.87407	4.21722	2.60054	4.45168	2.96377	4.35472	3.02457	4.36922	3.19168	4.21722	3.16231	3.73179	3.0546	4.70264	2.89173	3.21722	4.53914	2.78723	2.67125	3.34275	2.91306	2.7914	3.26302	2.82129	3.34497	4.39779	1.92598	3.37591	2.24759	3.71471	2.65922	4.88018	2.32413	4.61931	2.53914	2.02959	0.824898	4.21722	2.21722	3.48025	3.14683	3.21722	3.38071	3.48025	3.48025	3.80218	4.57979	4.02457	2.89529	3.95418	2.89529	4.02457	1.89529	4.53914	3.57979	2.40986	3.85465	2.34275	3.63225	2.85465	3.53914	1.89529	3.21722	3.48025	2.63225	3.48025	2.63225	3.95418	3.21722	3.13485	3.07037	3.03059	3.07971	2.52332	2.68116	3.49139	3.16991	3.21722	2.96929	3.95418	3.42872	3.36922	1.89529	3.80218	4.34275	3.89529	3.43961	3.63225	2.50101	3.42367	4.01076	3.59573	2.99482	3.43961	3.21722	4.13475	3.31032	3.21722	2.99482	3.21722	3.21722	3.63225	2.40986	3.99482	3.63225	3.40986	3.95418	3.63225	2.63225	3.21722	3.26376	3.1501	3.07283	3.04137	2.63225	4.53914	4.02457	3.11768	3.35048	4.46514	2.40986	2.40986	2.89529	3.74773	3.63225	2.92176	2.8249	3.09168	2.73443	3.40986	3.17974	4.21722	3.18619	3.49285	3.02627	3.42367	3.4559	3.46514	3.16538	4.13233	3.72169	3.94304	2.72536	2.75778	3.13592	3.63225	3.3021	3.15832	2.8249	3.85465	3.15667	3.37476	3.54979	2.48025	3.02818	2.73722	2.61056	3.42872	2.86929	2.93711	3.36922	3.48025	1.8249	3.26028	3.31032	3.66973	2.61056	3.71972	2.5146	3.80218	2.53097	4.73179	2.20323	3.32413	2.48025	2.64647	2.60639	3.74328	2.83255	3.01558	2.74078	4.01558	2.80782	4.42367	2.26116	3.76976	3.46514	3.56514	3.95418	2.75778	3.80218	4.21722	3.48025	4.02457	1.89529	2.40986	3.21722	2.63225	3.55825	2.21722	2.63225	3.63225	2.63225	1.89529	3.63225	4.57979	3.21722	3.21722	5.21722	2.95418	3.36922	1.75778	3.48025	3.43961	4.01076	3.75778	3.57979	1.89529	2.21722	2.63225	2.75778	2.34275	3.73179
SEC22B	3.21722	3.53914	2.21722	2.63225	3.21722	1.63225	3.89529	3.40986	3.21722	3.40986	2.63225	4.21722	3.48025	3.21722	2.99482	4.80218	4.21722	3.57979	3.04729	3.53914	2.99482	3.89529	2.89529	2.63225	3.95418	2.99482	3.61455	3.8387	3.49023	3.74773	3.86929	3.86107	3.46624	3.9442	3.78281	4.44854	3.68997	3.95418	3.80218	4.2876	4.39124	4.09692	4.00571	4.12975	4.01076	3.99482	4.02959	3.96929	4.22307	3.74078	4.17657	2.80218	4.05876	4.32413	3.98644	3.93711	3.94936	3.89529	4.21722	3.36922	4.35011	3.73179	4.1245	3.86929	4.19508	4.59573	3.48262	2.95418	3.21722	3.03234	3.6421	2.34275	3.97078	3.62328	3.58495	2.89529	3.4847	3.76976	3.35048	3.43481	3.05494	3.45168	2.94873	3.33269	3.60424	4.05372	3.91765	2.85966	2.40986	3.48025	3.21722	3.89529	3.52534	3.53914	3.32825	3.82129	3.89529	3.21722	3.40986	3.53914	2.89529	1.63225	1.89529	3.80218	1.89529	3.21722	3.73179	3.73179	4.50672	3.75778	3.36922	3.36922	3.71972	3.48025	3.21722	4.21722	2.63225	4.48025	2.63225	3.63225	2.21722	3.70045	3.72245	3.66508	3.21722	3.48025	3.8828	3.79095	3.51095	2.21722	2.55425	2.63225	3.55425	3.04729	1.89529	3.21722	3.34275	4.48025	2.21722	3.21722	3.60054	3.60424	3.31032	3.80218	4.1103	2.21722	4.02457	4.36922	4.21722	2.63225	4.49732	3.21722	3.21722	3.63225	3.40986	1.40986	3.63225	3.73179	3.95418	4.95418	2.63225	3.21722	3.77833	3.68062	3.40986	3.84107	3.63225	2.21722	2.80218	3.11768	2.96346	2.80218	2.99482	3.40986	1.89529	3.21722	3.31032	3.36922	3.28433	3.49023	3.89197	3.73179	3.7647	3.06521	3.61682	3.66973	3.7413	2.51678	3.70005	3.21722	3.87391	2.89529	3.72169	3.27166	3.53272	4.07971	3.58198	4.09168	3.53037	3.57336	3.52534	3.43961	3.19732	2.6867	3.46233	3.94591	3.81059	3.88161	3.61056	3.36161	3.49732	3.29968	2.98589	3.48025	3.14683	3.63225	3.83389	4.29122	3.41791	2.80218	3.71254	3.86107	3.83707	4.40986	3.75662	3.8387	3.85876	3.36636	3.58385	3.32825	3.61682	4.21722	3.5149	3.15308	3.69047	3.7647	3.39866	3.31032	3.38714	3.84525	3.04729	2.75778	3.43961	2.89529	4.48025	3.21722	4.21722	2.40986	2.80218	4.21722	3.63225	2.21722	2.63225	3.63225	3.63225	2.89529	3.63225	2.40986	3.21722	3.21722	3.21722	3.43961	3.63225	2.75778	3.48025	2.63225	3.48025	4.1501	2.99482	3.89529	2.21722	4.95418	3.56514	4.34275	2.99482
SELENOF	4.21722	4.67665	3.80218	4.63225	4.21722	3.63225	5.06521	3.57979	3.80218	3.40986	3.63225	2.63225	4.89529	3.21722	4.73179	3.21722	6.80218	4.1103	4.21722	4.80218	5.31675	3.89529	2.89529	4.43961	4.43961	3.99482	3.98895	4.47097	4.46514	4.13475	3.91236	4.30468	4.23797	4.4467	4.15832	4.21722	4.33043	3.74773	4.07971	4.35472	4.17974	3.82129	3.92771	4.03664	4.96695	4.40986	4.83694	4.49285	4.80608	4.70907	4.74773	3.91765	4.64666	4.60424	5.24824	4.37768	5.04277	4.84948	5.14149	4.67178	4.81059	5.21722	4.85891	4.93342	5.02979	4.21722	4.63403	4.71972	4.89529	4.70122	4.38494	4.75778	4.47826	4.35048	4.19376	4.63945	4.32031	4.11768	4.73334	4.62384	4.70702	4.74446	4.55538	5.02457	4.74559	4.49732	4.67665	4.64102	3.73179	4.21722	3.43961	4.48025	3.99482	4.91765	4.30128	4.43134	2.89529	3.80218	3.73179	4.46514	4.21722	4.63225	4.48025	4.53914	4.48025	4.53914	2.99482	4.21722	4.04729	2.75778	2.63225	3.74773	3.95418	2.89529	4.80218	4.70264	2.63225	1.89529	2.63225	1.63225	5.02457	4.15633	4.30741	4.33872	4.56514	4.34275	4.3816	4.37591	4.30741	4.80218	4.29122	4.63225	4.32292	4.04729	3.48025	3.21722	4.45822	4.70264	4.21722	3.95418	4.27862	4.10174	3.89529	3.21722	3.57979	3.21722	3.80218	4.21722	3.89529	4.63225	3.40986	3.21722	4.21722	2.63225	3.99482	4.21722	2.63225	4.57979	3.63225	2.63225	2.63225	3.21722	4.53441	4.76528	4.55282	4.95181	4.21722	2.21722	4.67665	4.21722	4.43294	3.80218	2.99482	3.73179	2.89529	3.63225	4.21722	3.92176	4.17067	4.36017	4.72516	4.57979	4.77102	4.35472	4.43522	4.13921	4.28704	4.47097	3.97456	4.42667	4.28356	4.5142	4.1485	4.21722	4.49795	4.07971	4.34932	4.63225	4.21722	4.61775	4.68288	4.40484	4.48682	4.44751	3.78426	4.74614	4.85193	4.63904	4.93249	4.49285	4.16475	4.12975	4.21722	4.1754	4.40986	4.53037	4.01076	4.72418	4.73609	4.76154	4.8478	4.26161	5.085	4.86929	4.32446	4.51678	4.44372	4.41698	4.35005	4.41885	4.21722	4.01558	4.5149	4.33751	4.33139	4.37476	4.59458	4.39779	4.57477	4.84525	5.09168	3.92771	3.95418	1.89529	4.21722	5.02457	4.70264	4.21722	4.80218	2.63225	4.73659	4.80218	2.63225	2.63225	3.63225	3.89529	3.21722	3.73179	3.95418	4.80218	3.21722	4.33269	4.63225	4.07971	4.98275	4.43961	4.11768	4.51267	3.57979	4.48025	4.53914	3.63225	4.56514	4.07971	3.99482
SELENOM	2.21722	3.53914	3.21722	3.63225	2.63225	3.21722	3.48025	3.57979	3.80218	1.40986	2.63225	4.21722	2.89529	3.21722	2.99482	4.21722	4.21722	2.99482	3.85465	4.80218	3.73179	3.70264	4.48025	3.21722	3.21722	4.73179	3.98895	4.32413	3.71972	4.36922	4.03435	4.21722	3.94158	4.05967	4.03279	3.94158	4.15709	4.36922	4.45822	4.80218	3.6867	4.52756	4.18405	3.93711	2.59983	4.1103	2.48415	3.77664	2.48415	4.0752	2.57085	4.21722	2.72651	3.97621	2.22971	3.93711	2.36922	4.70264	2.4857	4.41652	2.59378	4.21722	2.62625	3.40986	2.72445	4.21722	2.9442	4.09168	5.02457	2.6762	2.72783	4.21722	2.75778	2.86636	3.16991	2.89529	3.01692	4.55825	2.96346	4.62384	2.98455	4.74446	2.39619	4.71972	2.6867	4.57979	2.80218	1.66702	2.14683	5.06521	3.43961	1.89529	3.73179	5.53914	4.03279	3.52756	3.48025	4.80218	3.40986	3.21722	4.21722	4.43961	1.89529	1.21722	1.89529	2.21722	3.57979	2.99482	3.04729	3.56514	1.04729	2.63225	2.63225	4.21722	5.21722	4.21722	2.63225	2.89529	2.63225	4.43961	3.80218	3.21892	3.72245	3.05782	3.56514	3.64531	3.16659	2.49139	3.16991	2.21722	2.55425	1.63225	3.32292	4.50672	4.89529	5.38714	4.07971	6.06521	4.53914	5.21722	3.50101	2.10174	4.70264	3.35472	2.73179	3.80218	3.43961	3.85465	4.01076	3.21722	2.99482	3.21722	4.21722	2.63225	2.99482	1.40986	3.63225	2.40986	2.63225	2.63225	4.95418	3.21722	3.9589	3.66467	4.21722	4.05466	4.63225	5.53914	3.80218	2.31032	3.35048	4.60953	3.99482	3.73179	4.48025	4.04729	3.63225	4.67178	3.04729	3.21722	3.06374	4.65779	3.04034	4.41885	3.20695	4.39555	3.181	4.42367	2.90131	4.26161	4.20014	5.33586	3.64893	5.51678	2.72536	4.66467	3.11485	4.80218	2.92771	3.48025	2.99482	4.69115	3.15667	3.16063	4.92176	2.84282	2.59378	3.01286	2.47305	2.96929	2.73179	5.03664	2.92176	2.54736	3.91236	2.34275	3.39779	4.87618	3.85157	5.43961	4.17309	5.14795	4.42909	5.68288	4.10637	4.39124	3.72311	3.78782	4.06277	4.90428	3.61682	4.55163	3.94514	4.82294	3.64071	5.42367	4.23201	5.39779	3.38714	2.07971	3.36922	0.757784	0.632253	2.89529	2.89529	2.21722	3.89529	1.40986	2.80218	3.63225	3.31032	3.21722	3.63225	2.63225	2.63225	3.48025	3.63225	3.73179	3.21722	3.21722	5.21722	2.95418	3.63225	0.757784	3.21722	3.63225	3.31032	2.75778	3.57979	1.89529	3.21722	4.95418	2.75778	2.75778	3.99482
SELENOO	4.80218	4.02457	3.80218	2.63225	3.21722	1.63225	3.48025	2.40986	2.80218	3.99482	3.95418	3.63225	2.89529	3.80218	4.21722	3.21722	5.21722	3.99482	3.36922	4.91765	3.99482	3.70264	3.89529	3.95418	4.80218	2.40986	3.66702	2.97621	3.88018	4.04729	2.91236	3.30468	3.78112	3.4467	3.21722	3.60054	2.85043	3.36922	2.92771	3.98275	3.25374	3.15832	3.21722	3.83019	2.81282	2.99482	2.94713	3.42872	2.79826	3.53914	2.97803	3.91765	3.00793	3.32413	2.76404	4.03664	2.85465	3.21722	2.78015	4.04729	2.99904	3.40986	3.07251	2.73179	2.82398	3.21722	2.97814	3.63225	2.48025	3.28973	2.48682	3.75778	2.88331	2.91131	2.90688	3.15832	2.59161	3.11768	2.26302	3.49139	2.24759	3.29968	2.07426	2.43961	2.64606	2.99482	3.67665	3.02959	2.8249	3.48025	3.63225	3.89529	3.14683	3.80218	3.2738	2.96568	4.48025	3.21722	3.73179	3.91765	3.48025	3.95418	1.89529	2.80218	2.89529	2.21722	4.1103	2.99482	3.36922	3.92771	4.21722	3.63225	3.63225	1.89529	3.21722	1.89529	3.63225	1.89529	3.63225	3.21722	2.21722	3.57846	3.43294	3.50617	3.34275	3.34275	3.4467	2.87841	3.58495	4.21722	2.77664	4.43961	3.41407	3.85465	1.89529	4.53914	3.07971	3.48025	4.33269	3.21722	2.69365	2.97621	2.89529	3.35472	3.40986	3.21722	3.09168	3.36922	3.31032	1.63225	2.99482	3.21722	4.80218	2.63225	4.21722	2.40986	4.21722	2.99482	3.63225	3.63225	3.63225	3.21722	3.71274	3.42075	3.34846	3.11937	3.95418	2.21722	3.21722	3.89529	3.26302	3.80218	3.99482	2.40986	4.48025	2.63225	3.31032	3.71026	3.3274	3.67665	3.53649	3.57979	3.17974	3.35472	3.46998	3.77664	3.32072	3.97621	3.14924	3.80218	3.45168	3.99482	3.18327	3.7647	3.31032	3.92771	3.47033	4.09168	2.92771	2.38071	3.14683	3.90527	3.23684	3.72623	3.85465	3.04213	2.99904	2.73722	2.95848	3.13921	3.93342	4.12975	3.21722	3.84282	4.14683	3.49475	3.95418	3.13921	3.47305	3.53914	3.96112	3.74078	2.74961	2.99482	2.93644	3.6867	3.03279	3.01844	2.84309	3.76318	3.46998	2.69365	2.93603	3.69365	3.45168	3.51678	3.95715	3.89529	3.12411	3.84525	4.36922	1.75778	4.43961	2.89529	3.48025	3.21722	2.89529	4.21722	1.21722	2.63225	2.76976	2.21722	2.63225	2.63225	4.63225	2.89529	3.63225	2.99482	1.63225	3.21722	3.21722	3.80218	3.04729	3.75778	3.70264	3.80218	3.89529	3.66467	3.73179	3.89529	3.80218	4.63225	4.07971	3.34275	3.99482
SELENOT	3.21722	4.80218	3.80218	3.63225	3.95418	4.21722	2.89529	3.99482	4.02457	3.40986	3.63225	2.63225	1.89529	3.80218	4.40986	3.21722	5.21722	4.49732	3.63225	3.80218	4.86929	2.89529	4.21722	3.95418	3.95418	3.73179	3.98895	4.72623	4.15581	4.36922	4.43961	3.91765	3.94158	4.00309	3.32825	4.01558	4.21722	3.95418	4.18405	3.06521	3.78979	3.74328	3.1501	4.03664	4.43502	4.21722	4.06912	3.87618	4.42952	4.21722	4.62472	4.21722	4.25617	3.6867	4.51638	4.12975	4.46007	4.06521	4.46514	4.10618	4.40669	4.21722	4.504	4.21722	4.42805	4.06521	4.36566	4.09168	4.80218	4.48767	4.17714	4.45822	3.97078	4.56258	4.75487	4.48025	4.51761	4.76976	4.78658	4.59831	4.85245	4.25904	4.16172	4.67665	4.77416	4.40986	3.38714	4.10759	4.46875	3.89529	3.80218	2.89529	3.91236	3.80218	3.82129	3.43134	1.89529	3.80218	3.40986	4.21722	4.48025	2.63225	3.89529	4.02457	4.48025	3.21722	2.99482	1.40986	3.36922	4.21722	4.04729	3.36922	4.63225	3.89529	4.80218	3.48025	3.63225	1.89529	4.21722	2.63225	3.80218	3.38581	2.84798	3.19899	3.07971	3.29384	3.48852	3.59831	4.3923	3.80218	3.55425	2.63225	3.52728	3.63225	4.48025	2.21722	3.75778	2.89529	3.43961	4.43961	2.50101	3.32413	3.11768	3.35472	3.21722	3.21722	3.88018	3.21722	1.89529	1.63225	2.40986	3.21722	3.21722	2.63225	3.40986	2.99482	2.63225	3.73179	4.21722	2.63225	2.63225	3.21722	4.27516	4.79487	4.49732	4.60841	4.21722	2.21722	3.53914	1.89529	3.43294	2.80218	2.99482	3.40986	1.89529	3.85465	3.63225	3.71026	3.88379	3.76154	3.94088	3.57979	4.23559	3.48025	4.22741	3.82727	4.45822	3.97621	4.27054	3.74078	4.03664	4.04213	4.23389	3.64606	4.04729	4.21722	3.78228	4.88018	3.98018	3.89529	3.73179	3.36922	4.09348	3.56117	4.16277	4.42778	4.63225	4.32218	4.28041	4.29122	4.21722	4.58918	3.63225	3.78837	3.63225	3.87326	3.48025	3.29122	4.48204	4.38714	4.56327	4.60953	4.05339	4.57979	4.5839	4.42367	4.20272	4.09816	4.31284	4.20272	5.08889	4.39409	4.49023	4.15308	3.73856	3.7647	4.18716	3.89529	3.38714	3.21722	3.50672	3.56514	4.09168	2.89529	1.89529	3.80218	1.89529	4.73179	3.80218	3.63225	3.55825	3.80218	4.95418	3.63225	2.63225	2.89529	2.63225	1.40986	3.63225	3.21722	3.21722	3.63225	4.21722	3.34275	3.89529	3.80218	3.31032	4.1501	4.21722	3.89529	3.80218	2.63225	4.34275	2.34275	2.40986
SEMA3F	3.80218	3.80218	2.21722	2.63225	3.95418	3.95418	1.89529	3.21722	4.21722	2.99482	3.95418	2.63225	3.48025	3.21722	2.40986	3.21722	4.21722	2.99482	3.36922	2.21722	3.73179	2.89529	1.89529	2.63225	3.95418	3.40986	3.38323	3.51678	3.15581	2.63225	3.77909	3.21722	4.15308	3.52916	3.57336	3.01558	3.92443	3.21722	3.66467	3.06521	3.57567	3.66082	3.92771	2.93711	2.84084	3.57979	2.48415	3.96929	2.87461	2.53914	3.00149	1.21722	3.03805	2.10174	3.02994	3.83019	2.94453	4.14321	2.64043	3.46233	2.93891	4.40986	2.99083	3.57979	3.25337	3.48025	3.15179	1.63225	2.21722	3.14086	3.11485	3.75778	3.4481	3.62328	3.3923	3.03279	2.59161	2.31032	3.29277	2.37591	2.46998	2.71471	2.73722	2.80218	3.51678	3.1103	3.46514	3.02959	2.14683	2.89529	3.21722	1.89529	3.8249	2.21722	3.70264	3.43134	2.89529	3.21722	3.40986	3.21722	3.89529	3.63225	3.48025	3.21722	3.48025	2.21722	3.57979	3.40986	2.04729	3.92771	3.36922	4.13475	3.33269	3.89529	3.21722	2.89529	2.63225	1.89529	2.63225	4.21722	3.21722	3.23246	3.07037	3.30503	1.75778	3.39005	3.05967	3.11288	3.35048	2.21722	3.29122	3.21722	3.10314	2.63225	1.89529	3.21722	3.75778	1.89529	3.80218	3.21722	3.27862	2.97621	3.63225	3.21722	3.57979	1.63225	2.95418	2.85465	3.76976	3.21722	3.86929	4.21722	3.21722	3.63225	3.99482	2.99482	2.63225	2.99482	3.63225	2.63225	3.63225	3.21722	3.41576	3.49475	3.34846	3.11937	2.63225	2.21722	2.21722	1.31032	2.84798	3.21722	3.73179	3.40986	3.48025	2.85465	3.31032	3.04729	2.63225	2.43961	2.61896	3.40986	2.81446	3.48025	3.16513	3.13921	3.32072	3.51678	3.57374	3.30468	3.73856	2.99482	3.85704	3.51678	3.78426	3.75778	3.43678	2.63225	3.95418	4.09692	3.8249	3.50672	3.31279	3.42367	3.04729	3.48025	3.13921	3.39619	3.15113	3.21722	2.86929	0.129752	3.59161	3.40986	3.28433	3.42075	4.16831	2.55425	2.95848	2.80218	3.97146	2.91765	3.82643	2.99482	2.73086	2.63225	3.84015	3.5132	3.44691	2.70264	5.03767	2.50101	3.20211	3.50101	3.45168	3.21722	3.82676	3.63225	3.12411	2.07971	3.04729	2.75778	3.21722	1.89529	1.89529	1.21722	3.48025	2.40986	2.80218	2.63225	3.01076	3.21722	4.21722	3.63225	4.95418	2.89529	3.21722	3.40986	2.63225	3.21722	3.21722	3.21722	4.21722	2.75778	2.89529	3.80218	3.89529	3.66467	4.1103	3.89529	2.21722	4.63225	3.56514	3.75778	1.40986
SEPHS1	3.80218	4.21722	3.80218	2.63225	4.63225	4.43961	3.89529	4.31675	4.02457	3.73179	3.95418	4.63225	4.21722	4.21722	4.21722	3.21722	4.21722	4.40986	4.21722	4.02457	4.40986	4.48025	4.48025	3.95418	4.43961	2.40986	4.53209	4.10174	4.41361	3.74773	4.14683	3.46514	4.01558	3.35923	3.93091	3.78112	4.02877	4.13475	4.00571	3.98275	4.17974	3.38071	3.80218	3.58918	4.88187	3.99482	5.0756	3.77664	4.8216	3.67665	4.66934	3.21722	4.72651	3.51678	4.87555	4.37768	5.10691	4.2876	4.67665	4.10618	4.97678	2.99482	4.67501	3.57979	4.83357	4.06521	4.66562	4.21722	3.59573	4.57537	4.65675	4.34275	4.51752	4.235	4.26302	4.57336	4.662	4.11768	4.20162	4.0004	4.05494	4.08395	4.61858	3.43961	4.65633	3.49732	4.26161	4.7904	4.34846	4.48025	3.95418	2.89529	4.07283	3.53914	3.85876	3.93091	3.48025	3.80218	3.40986	4.02457	3.89529	3.21722	2.89529	3.80218	3.48025	3.21722	3.73179	3.99482	3.63225	3.56514	3.85465	4.04729	4.33269	3.89529	5.21722	4.21722	3.63225	3.48025	3.63225	3.95418	3.21722	3.85732	3.35048	3.76756	2.92771	4.05057	3.9442	3.74515	4.121	3.21722	3.13921	2.63225	3.81059	2.63225	2.89529	3.21722	3.92771	3.48025	3.43961	3.63225	4.44854	3.32413	2.63225	4.2876	3.86929	3.63225	4.27611	3.36922	3.31032	4.21722	3.57979	3.21722	3.21722	4.21722	4.40986	2.40986	2.63225	1.40986	3.21722	2.63225	3.63225	4.21722	3.53441	3.4766	3.6662	3.43623	3.21722	3.80218	2.21722	3.11768	4.01791	3.02457	4.40986	2.99482	4.21722	3.74773	3.76976	3.63225	4.40986	4.41361	4.30701	3.99482	4.30685	3.70264	3.81913	3.82727	4.03982	3.7647	4.0779	3.46514	4.14767	4.1754	3.62384	3.72623	3.78426	3.07971	3.51924	3.21722	4.12702	3.57336	3.73179	3.29522	3.67125	3.47097	3.85465	4.29739	4.47179	4.46657	4.17349	3.82727	4.05372	4.12975	4.10618	3.54736	2.8249	3.49475	3.55825	2.55425	4.42725	3.95418	4.76699	3.91765	3.90948	3.40986	4.59108	3.51678	4.36777	4.30047	4.44379	3.09692	4.08889	3.86358	4.3465	3.78112	4.01728	3.6867	4.54804	3.76976	3.30468	3.45822	3.50672	3.92771	3.95418	4.48025	3.48025	4.80218	3.89529	3.99482	2.80218	4.21722	3.63225	4.21722	4.21722	4.21722	2.63225	4.48025	2.63225	2.40986	2.63225	4.21722	4.21722	3.21722	3.85465	3.75778	4.21722	3.43961	4.01076	3.34275	4.1103	4.89529	4.53914	3.63225	3.75778	3.34275	2.40986
SEPTIN10	4.21722	2.21722	5.02457	4.63225	3.21722	3.95418	3.48025	2.73179	3.21722	3.99482	1.63225	4.63225	1.89529	4.53914	4.21722	3.21722	4.21722	2.40986	3.85465	4.21722	3.40986	3.48025	4.48025	2.63225	1.63225	2.40986	3.50352	4.10174	3.88018	3.85465	4.03435	3.74078	3.78112	3.81867	3.74328	4.01558	4.02877	4.21722	3.21722	4.14321	3.8387	4.03279	3.07971	3.58918	4.03522	3.73179	3.98895	3.77664	3.85966	3.67665	3.77521	3.67665	4.00488	3.51678	3.7726	3.45168	3.87002	4.06521	4.06156	3.63225	3.84376	3.99482	4.05921	2.40986	3.76509	4.98275	2.90943	3.21722	3.80218	2.63225	2.93428	4.07971	3.22909	3.34394	3.3923	2.89529	2.88859	2.89529	2.67806	3.43481	2.83255	3.65331	3.18973	3.88018	2.97621	3.65779	3.91765	3.02959	2.8249	4.70264	3.63225	4.21722	4.14683	3.53914	3.43134	3.61775	3.89529	4.21722	3.73179	3.91765	4.21722	4.80218	4.70264	4.21722	2.89529	2.21722	3.21722	3.99482	3.63225	3.92771	3.36922	3.74773	2.95418	1.89529	3.21722	2.89529	3.63225	3.48025	2.63225	4.21722	5.02457	3.97481	3.90688	3.75929	4.07971	3.82817	3.75155	3.54584	4.01791	3.21722	3.66973	3.95418	3.69418	3.85465	4.21722	3.21722	4.07971	4.21722	5.02457	3.95418	4.15308	4.04034	3.31032	4.53914	3.57979	3.80218	4.15581	3.85465	4.48025	2.63225	3.99482	3.21722	3.21722	3.63225	3.40986	3.99482	2.63225	3.73179	4.43961	2.63225	2.63225	3.21722	3.57188	3.77273	3.80979	3.16912	4.21722	3.21722	3.80218	3.48025	4.07037	4.46514	3.40986	3.40986	3.48025	3.95418	3.63225	4.21722	4.19413	3.91765	3.98819	3.40986	3.82663	4.35472	4.07766	4.13921	4.07971	4.04034	4.21117	3.46514	3.97775	3.84282	3.9407	4.07136	3.66396	3.75778	4.02739	3.80218	4.0308	4.43134	3.28433	3.90527	4.09348	3.90909	3.98589	3.67289	3.66973	4.37194	3.76584	4.05675	3.49732	4.12975	3.85465	3.67289	3.91236	3.07971	3.89529	3.77664	3.08186	2.95418	3.38133	3.60953	2.89936	3.40986	3.28517	3.32413	3.38071	3.23143	3.46553	3.38071	3.98455	3.27862	3.40044	3.60054	3.99765	3.90909	3.00962	1.89529	3.91765	4.00571	4.04729	4.45822	4.09168	1.89529	3.89529	4.02457	3.89529	3.40986	3.21722	2.63225	3.95418	4.80218	2.63225	4.63225	3.63225	4.21722	1.63225	3.99482	4.21722	3.21722	3.21722	4.09168	3.36922	3.07971	3.48025	3.43961	3.76976	3.56514	4.31675	3.89529	2.21722	3.63225	4.34275	4.21722	3.40986
SERF1A	3.21722	4.02457	3.80218	4.21722	3.95418	4.21722	3.48025	3.86929	2.80218	4.21722	3.63225	4.21722	3.48025	3.21722	3.99482	3.21722	4.21722	3.40986	3.85465	4.21722	4.40986	4.35472	4.21722	4.43961	1.63225	3.99482	3.61455	3.10174	3.71972	3.85465	3.07283	3.9721	3.27862	3.68116	3.57336	3.60054	4.02877	3.85465	3.21722	4.14321	3.78979	4.03279	4.00571	3.58918	4.15163	4.21722	3.93291	3.96929	3.85966	3.38714	3.67665	3.02457	3.8505	3.10174	3.73805	3.12975	3.89027	4.2876	3.71198	3.36922	3.75936	3.99482	3.96966	4.49732	4.02979	3.70264	3.47074	1.63225	3.70264	3.6173	3.31279	3.07971	3.83751	3.52258	3.30741	3.21722	3.43961	3.11768	3.60879	3.37591	3.24759	3.45168	3.29665	3.09168	3.07136	2.99482	3.67665	2.76655	3.14683	2.89529	4.21722	4.89529	3.14683	2.21722	3.32825	2.57336	4.48025	2.21722	2.40986	4.67665	4.21722	4.43961	2.89529	4.02457	1.89529	2.21722	3.40986	3.99482	3.04729	4.21722	3.63225	3.63225	4.09168	3.89529	3.21722	4.21722	3.63225	4.21722	2.63225	3.21722	3.21722	3.33649	3.26302	3.32758	3.66467	2.82817	3.48852	3.43481	2.96346	3.80218	3.87618	3.95418	3.48586	2.04729	3.48025	4.21722	3.92771	1.89529	3.21722	2.63225	3.01558	3.60424	3.48025	3.48025	3.40986	2.95418	3.43961	3.95418	4.11768	2.63225	4.1103	3.21722	3.21722	2.63225	2.99482	4.57979	4.21722	2.99482	1.63225	3.63225	2.63225	4.80218	3.90119	3.83103	3.63225	3.6788	4.21722	4.53914	3.21722	4.63225	3.35048	3.91765	3.99482	3.40986	4.70264	3.63225	3.48025	2.92176	3.99482	3.76154	3.82407	3.73179	3.96524	4.14321	3.60123	3.82727	3.79021	3.60424	3.56428	3.60953	3.58918	3.67289	3.40566	3.6867	4.04729	2.75778	3.67125	2.95418	3.72741	3.57336	4.14683	3.43961	3.88537	3.6867	3.36922	3.70264	3.45041	3.61858	4.03377	4.05675	4.1103	2.45168	3.41652	3.89529	3.73179	3.42075	3.11768	3.77664	3.43653	3.63225	3.81946	2.67665	3.3042	3.52534	3.49103	3.97621	3.63945	3.41698	3.44691	3.55064	3.46998	3.27862	3.59804	2.69365	3.53574	3.42367	3.6173	4.21722	4.42667	4.07971	4.04729	4.45822	3.80218	3.48025	4.48025	3.53914	3.48025	4.21722	3.53914	3.63225	4.26452	3.21722	3.63225	2.63225	5.21722	2.89529	3.63225	4.57979	2.63225	4.21722	3.21722	3.80218	2.04729	0.757784	3.70264	3.63225	4.31032	3.21722	3.57979	2.89529	4.21722	3.63225	2.75778	4.45822	3.99482
SERF2	5.67665	5.02457	4.80218	5.21722	5.43961	4.95418	5.48025	5.57979	5.80218	5.21722	5.33269	5.21722	6.14321	5.67665	5.31675	5.53914	5.21722	5.40986	5.69115	4.38714	5.21722	5.21722	4.89529	5.88018	5.21722	5.57979	5.87089	5.56117	5.782	5.77521	6.01472	5.93146	5.7234	5.73427	5.65017	5.5763	5.81196	5.60188	5.66467	5.65017	5.63225	5.40625	5.6526	5.41515	6.44874	6.40986	6.34079	6.41223	6.30399	6.02457	6.53312	6.30468	6.08785	6.42367	6.51128	6.10703	6.3647	6.27033	6.39078	6.06224	6.38995	6.69526	6.32947	6.16475	6.42489	6.32155	6.98859	6.76154	6.14321	7.02669	7.09079	6.37249	7.09277	6.93925	6.89601	6.96138	7.2122	6.41885	7.13338	6.86241	6.8225	6.46067	6.92392	6.57477	7.00059	6.5288	6.2833	6.89309	6.81358	5.06521	4.71972	4.48025	6.03435	5.38714	5.99962	5.99962	4.21722	4.80218	4.73179	4.74078	4.70264	4.63225	4.70264	5.30468	5.35472	4.53914	4.40986	4.99482	5.36922	5.75778	6.53914	5.88018	5.91765	5.06521	5.21722	5.70264	5.43961	4.21722	2.63225	4.43961	4.53914	5.04174	4.78658	4.98168	4.92771	5.68378	5.17941	5.1308	4.84798	4.53914	5.584	5.09168	5.45757	5.57085	3.89529	5.02457	4.34275	5.06521	3.95418	4.63225	4.97906	5.10174	4.76976	4.53914	5.69526	5.43961	4.15581	4.04729	3.89529	3.63225	4.1103	4.21722	3.21722	5.63225	4.40986	3.40986	4.63225	3.40986	5.21722	2.63225	2.63225	3.21722	6.71693	6.87153	6.63225	6.61066	5.21722	3.21722	5.46514	4.48025	4.84798	4.53914	4.99482	4.57979	2.89529	4.21722	4.31032	4.26968	5.58866	5.31875	5.6922	5.40986	5.89471	4.65017	6.05208	5.41223	6.04654	5.16063	6.35252	5.05011	6.08395	5.37333	6.08097	5.02457	5.40719	4.84525	5.64944	5.38714	6.06156	5.15832	5.52534	4.88018	5.47033	5.43564	4.78426	5.97668	6.08823	5.6692	5.82355	5.29122	5.55961	5.41515	4.76611	4.86929	4.99482	4.59909	5.24106	5.09857	6.58575	6.18684	7.07099	6.4746	6.34766	6.23429	7.07472	6.52427	6.93749	7.14397	7.09152	6.4621	6.79191	6.35186	7.30644	6.52654	6.94225	5.82056	6.83162	5.83389	5.70907	5.24964	5.77521	5.45822	5.15581	4.21722	4.70264	5.30468	5.06521	5.31675	5.80218	4.63225	5.46007	5.80218	3.63225	4.21722	5.43961	5.21722	4.21722	4.40986	4.80218	3.21722	3.21722	4.88018	4.74773	5.51267	5.35472	4.53914	4.95418	4.51267	4.57979	3.89529	5.21722	2.63225	5.61576	5.40164	4.99482
SERPINB9	2.21722	2.80218	2.21722	2.63225	1.63225	2.63225	3.48025	2.99482	3.80218	2.99482	3.63225	2.63225	4.21722	3.80218	2.40986	4.80218	4.21722	3.57979	3.36922	3.53914	3.73179	1.89529	3.48025	1.63225	3.21722	1.40986	3.18159	2.8387	3.09168	3.21722	3.21722	3.12411	3.35662	3.26612	3.43134	2.69365	3.12607	3.50672	2.84525	3.35472	3.45537	2.89529	3.51267	2.45168	2.69499	3.57979	2.31909	2.77664	2.71764	3.91765	3.49023	4.38714	2.96467	3.10174	2.81467	3.29968	2.86491	2.48025	3.06156	3.26968	2.87618	1.40986	2.90424	3.40986	2.95272	3.21722	2.99482	3.43961	3.48025	2.6762	2.78228	2.75778	2.85294	3.22079	4.09591	2.82129	2.92176	3.76976	2.84798	3.18327	1.98455	3.52207	3.13315	3.71972	2.7647	2.99482	2.53914	2.18159	2.14683	2.89529	1.63225	1.89529	2.63225	2.21722	2.89529	2.2738	1.89529	2.21722	2.99482	2.80218	2.89529	3.95418	2.89529	1.21722	2.89529	2.21722	0.40986	1.40986	3.04729	3.56514	2.04729	3.21722	2.80218	1.89529	4.21722	2.89529	3.63225	1.89529	2.63225	2.63225	3.21722	2.42173	2.84798	2.82414	2.75778	3.39005	3.31343	2.69784	2.84798	3.80218	3.87618	3.95418	2.4998	1.04729	3.48025	3.80218	2.75778	2.89529	2.95418	3.95418	1.27862	2.51678	3.11768	2.89529	0.40986	2.63225	2.43961	2.63225	3.11768	3.21722	3.99482	4.21722	3.21722	2.63225	3.40986	3.73179	2.63225	3.40986	1.63225	2.63225	2.63225	3.21722	2.60841	2.63225	2.44939	2.28648	4.43961	2.21722	2.21722	2.31032	3.16991	3.80218	3.40986	3.40986	2.89529	2.85465	2.31032	3.26968	2.04729	2.95418	2.73443	2.99482	2.8387	2.48025	3.26749	3.42872	3.20524	3.10174	2.69139	3.53914	2.71471	3.25786	2.59831	3.21722	2.1404	3.07971	2.61235	3.63225	2.63225	2.57336	2.63225	3.69115	2.61235	2.10174	2.92176	2.48025	2.02818	2.29665	2.47305	2.66973	2.40986	3.29968	2.26968	2.89529	3.52534	2.98018	3.11768	3.55425	3.21722	4.15581	2.64953	3.80218	2.45005	3.99482	3.81296	3.93181	3.32825	2.88093	3.02979	3.80218	3.83255	2.27862	3.26161	4.33751	3.7851	3.32413	2.74659	3.31032	3.46514	3.45822	2.63225	2.34275	3.43961	4.21722	5.06521	1.21722	4.21722	2.99482	2.80218	2.63225	3.39779	2.21722	2.63225	2.63225	2.63225	3.89529	3.63225	3.73179	3.95418	4.21722	3.21722	2.95418	3.36922	2.34275	3.48025	2.63225	3.48025	3.21722	3.57979	1.89529	2.21722	2.63225	3.56514	3.56514	2.99482
SESN3	3.80218	4.53914	4.53914	3.63225	1.63225	3.21722	2.89529	3.40986	2.21722	4.21722	3.21722	2.63225	2.89529	3.21722	2.99482	3.21722	4.21722	2.99482	4.21722	3.21722	3.73179	4.06521	3.48025	2.63225	3.21722	3.40986	3.71764	3.42367	3.27611	3.36922	3.57979	4.0752	3.53496	3.68116	3.48025	3.78112	3.6469	4.63225	3.56514	3.59573	3.6867	3.57336	3.80218	3.45168	3.51544	3.99482	3.79826	3.66973	3.06912	3.80218	3.23711	4.02457	3.5115	3.51678	3.43781	3.29968	3.75879	3.70264	3.5522	4.26968	3.42872	3.99482	3.03225	3.86929	3.62859	2.89529	2.43452	1.63225	3.48025	2.16162	1.83475	4.56514	3.07971	2.57381	2.72245	2.03279	2.32031	1.89529	3.07037	4.49139	3.52061	4.62161	3.29665	4.02457	2.72623	4.65779	3.67665	2.31909	-0.175102	1.89529	2.63225	4.21722	3.14683	2.21722	3.15832	2.96568	2.89529	2.21722	2.99482	3.21722	3.89529	1.63225	4.48025	3.53914	3.48025	3.21722	3.57979	2.40986	3.36922	3.75778	2.63225	3.85465	3.80218	2.89529	3.21722	1.89529	4.21722	1.89529	3.63225	2.63225	3.80218	2.7764	2.96346	2.6739	2.34275	3.24321	2.52916	2.96088	2.26302	2.21722	1.55425	1.63225	2.58072	2.04729	2.89529	3.21722	1.75778	1.89529	3.43961	4.21722	2.01558	2.6867	2.63225	3.06521	2.73179	2.21722	3.71972	3.36922	1.89529	2.63225	2.99482	3.21722	3.21722	3.63225	3.40986	3.99482	3.63225	2.99482	2.63225	2.63225	3.63225	3.21722	3.19337	3.21722	3.04729	2.64403	3.21722	2.21722	3.80218	1.89529	2.84798	3.67665	2.99482	3.73179	3.48025	2.85465	3.31032	3.54979	3.04729	3.02457	2.30701	3.73179	2.97621	3.35472	3.14375	3.72418	3.34275	3.42367	3.28213	3.12411	3.53574	3.40986	3.34554	3.37476	4.26968	2.75778	3.21722	3.80218	3.21722	3.03279	3.28433	2.85465	3.23684	3.6867	2.46233	2.54736	2.55425	2.48929	2.32105	2.77664	3.21722	4.12975	2.26968	3.25786	4.07283	3.26028	3.48025	3.29122	2.98402	3.88018	2.77291	4.0752	3.10716	4.52534	2.76933	3.45537	2.74328	2.5132	2.93501	3.80218	3.05494	4.15308	2.74078	3.69365	3.01728	3.90909	2.93923	4.11768	3.53914	3.34275	3.74773	2.75778	4.21722	2.89529	1.89529	3.21722	2.89529	2.40986	3.21722	2.63225	2.48025	2.21722	4.21722	3.63225	3.63225	3.48025	3.21722	3.73179	3.63225	3.21722	4.21722	4.09168	3.36922	4.92771	3.70264	3.80218	4.01076	3.07971	3.40986	4.70264	3.80218	2.63225	3.92771	2.75778	2.99482
SETDB1	2.21722	3.21722	3.21722	4.63225	3.21722	1.63225	3.48025	2.73179	1.21722	3.73179	3.21722	4.63225	1.89529	3.80218	2.40986	4.80218	4.21722	3.57979	4.04729	3.21722	2.40986	3.48025	3.89529	4.21722	4.43961	3.73179	3.50352	3.32413	3.67665	3.85465	3.40986	3.02457	3.69365	3.68116	3.21722	3.39409	3.60251	2.85465	3.40164	3.70264	3.78979	3.66082	3.71198	3.45168	3.8269	3.99482	3.34079	3.29122	3.73413	3.74078	3.42233	3.02457	3.68904	3.51678	3.68461	3.71471	3.57085	1.89529	3.76901	3.63225	3.55425	3.40986	3.77193	2.40986	3.6932	3.21722	3.29335	2.21722	3.89529	3.45019	3.07178	3.56514	3.46828	3.70724	3.26302	3.21722	3.50672	3.63225	3.23265	3.37591	3.05494	3.65331	3.44349	2.43961	3.10174	3.40986	3.80218	3.38323	3.73179	3.89529	4.33269	1.89529	3.40986	2.21722	3.61775	3.89529	4.48025	3.80218	3.99482	2.21722	2.89529	3.63225	1.89529	3.21722	1.89529	2.21722	2.40986	3.73179	3.63225	3.75778	2.04729	3.04729	3.63225	3.48025	4.21722	2.89529	4.21722	2.89529	4.63225	3.63225	4.21722	3.50222	3.51095	3.70005	3.92771	3.72126	3.52916	3.03888	2.96346	2.21722	4.05675	2.63225	3.70625	2.04729	4.21722	3.21722	3.56514	3.89529	2.95418	1.63225	3.69365	3.10174	3.31032	3.59573	3.86929	2.63225	3.09168	3.74773	3.63225	3.21722	3.86929	3.21722	4.21722	2.63225	2.40986	1.40986	3.63225	4.57979	4.21722	2.63225	2.63225	3.21722	3.19337	3.21722	3.30602	3.72942	4.21722	4.53914	1.21722	2.89529	2.26302	3.91765	3.99482	2.40986	3.89529	3.21722	2.89529	3.63225	3.59749	4.12411	3.42631	3.99482	3.57567	3.80218	3.18619	3.49285	3.36444	3.6867	3.41438	3.38714	3.85222	2.78837	3.85704	3.56117	3.38833	2.34275	3.38494	3.43961	3.12702	3.15832	3.14683	3.36922	3.38494	3.7647	3.16277	3.37333	3.61314	3.61858	3.28041	2.77664	3.40986	3.58918	3.16277	3.25786	2.14683	3.69638	3.63225	3.66973	3.57739	2.80218	3.19973	3.12411	3.42204	2.99482	3.294	3.17974	3.456	3.5132	3.2605	3.15832	3.36307	2.50101	3.3465	3.86358	3.50826	3.8387	3.20226	3.31032	3.53914	4.00571	4.04729	2.75778	3.21722	3.89529	2.89529	1.21722	1.89529	3.73179	1.21722	3.63225	3.48025	2.21722	4.21722	4.63225	2.63225	3.89529	2.63225	3.40986	4.21722	3.21722	3.21722	4.43961	3.63225	3.56514	3.21722	3.95418	2.63225	4.21722	3.57979	2.89529	4.53914	2.63225	3.92771	3.07971	3.99482
SF3A3	2.21722	4.02457	2.21722	4.21722	3.21722	2.63225	3.89529	3.73179	2.80218	1.40986	3.63225	3.63225	4.21722	2.21722	2.99482	3.21722	4.21722	4.1103	3.36922	3.53914	3.73179	2.89529	3.89529	2.63225	4.21722	4.21722	5.45958	3.90909	5.52707	4.04729	5.23429	3.53914	5.69365	3.35923	5.86798	3.78112	5.67932	3.85465	5.38714	3.80218	5.40755	3.66082	5.73506	2.45168	3.84084	3.86929	3.93291	3.13921	3.86716	3.38714	3.40484	2.53914	3.57861	2.8387	3.76404	3.83019	3.73659	3.59573	3.90753	3.36922	3.89212	4.57979	3.85122	3.40986	3.78499	3.70264	3.828	3.43961	3.80218	3.77381	3.67125	3.34275	3.7413	3.93762	4.01791	4.21722	3.61207	3.31032	4.0531	3.74515	3.52061	3.52207	3.98115	3.09168	3.90909	3.57979	4.3465	3.71764	3.91236	3.89529	4.09168	3.48025	3.8249	3.53914	3.85876	3.82129	1.89529	4.21722	3.73179	4.21722	3.48025	4.21722	2.89529	4.02457	4.21722	2.21722	4.31675	2.99482	4.36922	4.21722	3.85465	3.95418	3.53914	1.89529	3.21722	3.89529	2.63225	4.21722	3.63225	3.63225	3.80218	3.98285	3.90688	3.76756	3.56514	4.1363	4.00309	3.31451	3.07037	2.21722	3.42872	1.63225	4.12129	3.63225	2.89529	4.21722	3.56514	1.89529	3.63225	3.63225	4.01558	3.7647	4.21722	3.98275	3.73179	3.21722	3.95418	5.04729	4.63225	2.63225	5.21722	3.21722	4.80218	3.63225	4.73179	1.40986	2.63225	2.99482	2.63225	3.63225	2.63225	3.21722	3.53441	3.66467	3.52534	3.66152	3.95418	2.21722	3.80218	3.76976	3.07037	3.21722	3.73179	3.73179	3.89529	3.21722	2.31032	3.63225	3.69937	3.95418	3.61896	3.86929	3.73917	4.21722	3.84585	3.77664	4.10571	3.42367	3.86324	3.46514	3.53574	3.61149	3.85704	3.51678	3.72536	3.56514	3.6273	3.43961	3.59909	2.89529	2.99482	3.63225	3.48682	3.60424	2.92176	3.78837	3.92348	3.81122	3.95848	3.49285	3.65779	4.21722	2.85465	2.89529	3.73179	3.81668	3.21722	3.66973	4.11691	3.53914	4.38133	3.60953	3.70381	3.40986	3.62993	3.17974	3.78281	3.72893	3.77009	3.98275	3.30648	3.15308	3.92687	4.01558	3.7851	3.60424	4.26116	3.11768	3.86107	3.34275	3.04729	2.34275	2.63225	3.89529	2.89529	3.53914	4.48025	4.21722	3.53914	2.63225	3.21722	2.21722	4.21722	2.63225	2.63225	2.89529	3.63225	2.99482	3.21722	3.21722	4.21722	2.63225	3.85465	3.34275	3.21722	2.95418	3.63225	3.92771	2.73179	3.48025	5.02457	2.63225	3.92771	3.56514	3.40986
SFT2D2	3.21722	3.21722	4.21722	2.63225	3.63225	1.63225	4.48025	3.73179	2.80218	3.73179	3.21722	2.63225	2.89529	4.80218	2.99482	4.80218	4.21722	2.99482	3.36922	3.80218	2.99482	3.48025	1.89529	4.21722	3.21722	2.40986	3.94713	3.8387	3.95418	3.36922	3.95418	2.91765	4.19615	4.40363	4.21722	3.78112	4.18747	3.95418	4.04319	4.14321	4.0611	3.15832	3.84525	3.83019	4.23843	3.99482	4.41425	3.87618	4.29707	4.0752	4.26646	4.30468	4.21458	4.32413	4.42157	3.71471	4.36199	4.35472	4.17564	4.10618	4.32684	4.21722	4.37042	4.49732	4.15741	3.70264	4.9442	4.43961	4.75327	4.62853	4.55095	4.21722	4.64708	4.23146	4.2403	4.85876	4.10618	3.76976	5.08745	4.25038	4.68499	4.93711	4.69875	5.02457	4.94304	4.45425	5.14795	5.21722	5.31675	4.70264	4.09168	1.89529	4.28433	3.80218	4.09692	4.21722	4.48025	3.80218	3.40986	3.67665	1.89529	1.63225	3.48025	1.21722	3.48025	3.80218	4.1103	4.21722	4.74773	5.07971	4.50672	4.43961	3.88018	3.89529	3.21722	4.89529	4.95418	4.48025	2.63225	1.63225	2.21722	3.76712	3.58495	3.9384	3.45822	4.3185	4.26612	3.87841	3.07037	3.80218	2.96929	1.63225	3.81059	4.04729	4.21722	2.21722	4.07971	3.48025	3.21722	3.21722	4.15308	3.60424	4.01076	4.48025	3.57979	3.21722	4.21722	3.85465	4.01076	3.63225	4.1103	3.21722	4.80218	2.63225	3.40986	4.40986	2.63225	4.21722	3.63225	2.63225	4.21722	4.21722	4.10666	3.993	4.1103	4.21722	3.95418	2.21722	3.80218	4.39779	3.43294	2.21722	1.40986	4.40986	3.48025	3.50672	3.11768	3.71026	4.14683	4.5149	3.78888	1.99482	4.26273	3.48025	3.98455	3.87618	4.24087	3.7647	4.28789	4.21722	4.42253	3.99482	4.16599	3.80218	4.22786	3.34275	4.08267	3.80218	4.28135	3.48025	3.63225	4.17657	3.48682	3.32413	3.46233	4.44548	4.57415	3.69875	4.28041	3.42872	3.21722	2.71471	3.26968	4.13233	3.52534	3.56514	3.83389	3.87618	4.18455	4.67665	3.92964	4.17141	4.12465	3.63225	4.5289	4.35808	4.32825	4.36636	4.43751	4.36777	4.30648	4.39409	4.03313	3.94158	3.73856	4.04034	4.20226	3.76976	3.9721	3.75778	3.63225	3.75778	4.21722	3.89529	2.89529	3.53914	4.21722	2.40986	3.80218	3.63225	4.16831	2.21722	2.63225	3.63225	4.21722	3.48025	3.21722	4.21722	3.63225	3.21722	4.21722	4.21722	4.50672	4.34275	4.35472	3.80218	3.63225	3.84525	3.99482	3.89529	4.21722	4.21722	2.34275	3.92771	3.73179
SHB	3.21722	3.53914	3.21722	3.63225	4.21722	3.63225	1.89529	3.57979	4.02457	4.40986	3.63225	4.21722	3.89529	2.21722	2.40986	3.21722	4.21722	3.73179	4.04729	3.53914	3.73179	3.48025	4.21722	2.63225	3.95418	3.73179	3.66702	3.42367	3.76154	3.63225	3.77909	3.67665	3.7234	3.4467	3.85876	3.50101	3.5094	3.04729	3.92771	3.89529	3.78979	3.66082	3.66467	3.71471	3.18479	3.40986	3.05606	3.13921	3.2289	3.21722	3.15581	3.53914	3.07919	2.10174	2.91088	3.45168	3.1004	3.21722	3.00571	3.54979	3.19168	2.99482	3.13722	3.86929	2.93501	3.70264	3.7807	3.63225	4.14321	3.99234	3.75531	2.34275	3.69067	3.93327	3.81761	3.74328	3.41652	2.89529	3.94484	4.18327	3.91055	3.71471	4.18973	3.63225	3.80218	3.93342	3.21722	3.50352	3.73179	3.89529	3.80218	3.48025	3.40986	3.21722	3.43134	3.48025	4.21722	3.21722	3.73179	2.21722	3.89529	2.63225	3.48025	4.21722	3.48025	3.21722	3.73179	4.21722	3.85465	4.34275	3.36922	4.04729	2.80218	3.48025	4.80218	1.89529	4.63225	3.89529	4.21722	3.63225	2.21722	3.64074	3.58495	3.5258	4.45822	3.34275	3.56869	3.87841	4.16991	3.21722	4.13921	4.21722	3.77664	3.36922	4.48025	3.21722	3.92771	2.89529	4.33269	3.21722	3.50101	3.51678	3.48025	2.89529	2.99482	4.21722	3.53914	3.36922	1.89529	3.21722	3.73179	3.21722	5.21722	3.63225	2.99482	2.99482	2.63225	2.40986	1.63225	3.63225	3.63225	5.21722	3.0144	2.63225	3.0213	1.74591	3.95418	3.80218	3.53914	3.63225	3.43294	4.38714	3.73179	2.99482	1.89529	3.63225	4.11768	3.04729	3.40986	3.02457	3.17695	3.40986	3.27166	4.21722	3.70702	3.72418	3.58375	2.8387	3.18671	3.67665	3.42253	3.61149	3.57231	3.64606	3.72536	3.75778	3.38494	3.95418	2.69638	3.03279	2.99482	3.43961	3.45366	3.37476	3.36922	2.78837	3.24231	3.29665	3.36058	2.96929	3.57979	3.12975	3.21722	3.61149	3.40986	3.26028	3.95418	3.66973	3.32105	3.63225	3.66235	3.12411	3.87889	2.99482	4.03973	3.01928	3.52756	3.39189	3.72445	2.99962	2.75009	2.50101	3.00729	4.01558	4.09323	3.8387	3.10916	4.01076	3.91765	3.92771	3.04729	3.34275	0.632253	4.21722	2.89529	4.02457	2.89529	2.99482	3.80218	3.63225	3.63225	3.21722	4.63225	2.63225	2.63225	3.89529	2.63225	2.99482	3.95418	3.21722	3.21722	3.43961	4.21722	3.75778	3.48025	2.21722	3.31032	3.07971	4.31675	1.89529	4.53914	2.63225	3.07971	3.75778	4.40986
SIX1	2.21722	2.21722	2.21722	3.63225	4.21722	3.95418	3.89529	3.40986	3.53914	3.40986	2.63225	2.63225	1.89529	2.21722	2.40986	4.80218	4.21722	3.73179	3.36922	3.80218	3.99482	2.89529	3.89529	3.21722	3.21722	1.40986	3.10759	3.60424	2.95418	2.85465	3.34846	3.53914	2.91605	3.68116	3.21722	2.50101	3.68997	3.74773	3.21722	3.80218	3.25374	3.38071	3.21722	3.45168	2.56666	3.40986	2.40398	2.96929	2.48415	2.91765	1.90527	2.21722	2.54545	2.51678	2.71158	2.45168	2.79145	3.21722	3.04319	3.16277	2.74188	1.40986	2.32669	2.73179	2.63956	1.89529	3.02761	2.95418	3.21722	3.07673	2.41971	3.75778	2.75778	2.8572	3.26302	3.09692	2.63225	3.31032	2.80734	2.59831	3.24759	3.21722	2.94873	3.88018	3.04034	3.1103	3.74078	1.44463	1.40986	2.89529	2.63225	1.89529	3.40986	2.80218	3.70264	2.57336	2.89529	3.80218	1.40986	2.53914	3.48025	1.63225	3.48025	3.53914	2.89529	2.21722	3.86929	2.99482	4.95418	4.56514	4.36922	3.63225	4.76154	5.48025	5.53914	3.89529	3.63225	3.89529	2.63225	4.21722	2.21722	2.79478	3.16991	3.05782	2.75778	2.68378	2.52916	3.83534	2.96346	3.80218	0.969288	4.43961	2.75356	3.36922	1.89529	2.21722	3.34275	2.89529	2.21722	3.95418	3.50101	3.42367	2.89529	3.59573	3.40986	2.63225	4.21722	3.63225	4.01076	4.63225	3.73179	3.21722	4.21722	2.63225	3.99482	2.40986	2.63225	2.40986	2.63225	3.63225	3.63225	3.21722	3.0144	3.36265	3.34846	2.53441	3.95418	2.21722	3.21722	2.89529	3.51095	3.53914	3.73179	3.73179	2.89529	3.74773	2.63225	3.26968	3.36922	3.33269	3.42631	3.21722	3.3412	3.59573	3.34445	3.77664	3.85294	3.8387	3.78395	3.60953	3.29968	3.67289	3.49139	3.7647	2.84084	3.56514	3.74164	2.95418	3.98018	3.48025	3.63225	3.85465	3.11485	3.21722	3.36922	2.67289	2.81059	3.44349	3.54344	3.29122	3.49732	3.83019	2.98589	3.89529	3.14683	3.63225	3.55825	3.29122	2.73609	2.80218	2.97146	2.80218	2.97843	2.99482	3.15561	3.10174	2.99962	2.6034	2.78499	3.12795	2.75009	3.15308	3.00729	3.78112	2.97775	3.32413	2.9027	3.31032	3.67665	2.75778	4.04729	3.75778	4.09168	3.89529	2.89529	2.21722	4.89529	2.40986	3.80218	4.21722	3.95418	3.21722	2.63225	4.21722	2.63225	3.48025	1.63225	4.40986	1.63225	3.21722	3.21722	2.95418	3.04729	3.34275	3.21722	3.80218	3.11768	4.07971	3.99482	3.89529	2.21722	3.63225	3.56514	4.34275	2.40986
SKAP1	5.21722	3.53914	2.21722	3.63225	3.63225	3.63225	2.89529	3.40986	3.21722	3.99482	2.63225	2.63225	3.48025	2.21722	4.21722	4.21722	4.21722	4.1103	3.04729	2.21722	2.40986	3.48025	1.89529	2.63225	3.63225	3.73179	3.61455	3.42367	3.53914	2.85465	2.8249	3.60953	3.89005	3.16659	3.21722	4.01558	3.35739	3.21722	3.56514	3.48025	3.45537	3.38071	3.40164	3.29968	3.56666	4.1103	3.00262	2.96929	3.44463	4.26161	3.50672	3.38714	3.73021	3.6867	3.43781	2.45168	3.16831	3.98275	3.31237	3.92176	3.08476	2.40986	3.54273	2.40986	3.48998	2.48025	2.61797	0.632253	3.35472	2.82676	3.38494	3.75778	3.4481	3.52836	3.47247	2.57336	3.19025	2.63225	2.20162	2.25038	3.05494	3.29968	3.01286	2.95418	2.60424	2.57979	3.53914	2.66702	2.8249	1.89529	3.80218	4.48025	3.14683	3.80218	4.15832	4.2738	3.48025	3.21722	3.73179	3.53914	3.89529	2.63225	4.21722	3.21722	3.48025	2.21722	3.40986	1.40986	2.63225	3.75778	2.63225	3.04729	3.21722	2.89529	3.21722	3.48025	2.63225	3.48025	2.63225	2.63225	2.21722	3.75778	3.96346	3.95297	3.66467	3.43586	3.40363	3.37591	3.58495	4.21722	2.55425	1.63225	3.54083	3.36922	3.48025	3.80218	3.07971	3.48025	3.21722	3.95418	4.27862	3.97621	3.11768	4.41885	4.57979	3.21722	4.33269	3.85465	3.48025	4.21722	2.99482	3.21722	3.21722	2.63225	4.21722	3.40986	4.21722	2.40986	3.63225	2.63225	2.63225	3.21722	3.59026	3.58221	3.46875	3.33087	2.63225	3.21722	2.80218	3.31032	3.96346	3.91765	4.86929	4.40986	2.89529	4.57085	4.48025	4.04729	3.7635	3.95418	3.82407	2.99482	3.75199	3.59573	3.79191	3.77664	3.72462	3.7647	3.99583	4.3465	3.80782	4.13233	4.09473	3.6867	4.0946	3.75778	3.95813	4.09168	3.69638	3.66082	4.21722	3.85465	4.02739	3.8387	3.36922	3.67289	3.95418	2.88161	3.10532	3.87618	4.05372	3.12975	3.95418	4.33586	3.63225	3.87326	3.83389	3.13921	2.90601	3.21722	2.84218	2.67665	3.20904	3.91236	3.08619	3.73917	3.32825	3.23143	3.54936	3.63945	3.56952	3.69365	3.3465	3.60054	3.48025	3.42367	2.93923	3.31032	3.67665	4.28135	4.04729	0.757784	2.95418	2.89529	2.89529	3.80218	4.70264	4.86929	2.80218	4.63225	3.70264	3.21722	4.63225	4.21722	2.63225	4.21722	3.21722	3.99482	1.63225	3.21722	3.21722	2.63225	3.63225	3.07971	2.89529	3.63225	4.11768	3.34275	4.31675	3.89529	3.80218	4.21722	3.07971	3.07971	3.73179
SKP1	5.02457	5.46514	5.91765	5.43961	4.43961	5.71972	5.21722	5.86929	4.91765	5.40986	4.80218	4.63225	5.98275	5.38714	6.26784	5.53914	6.53914	5.86929	5.63225	5.38714	5.73179	5.59573	5.48025	5.80218	6.27611	5.49732	5.44463	5.00863	5.36017	5.36922	5.26784	5.30468	5.53496	5.4467	5.67139	5.27862	5.59119	5.21722	5.51267	4.75327	5.73917	5.15832	5.57796	5.37768	5.51544	4.73179	5.65841	5.25469	5.59211	5.3465	5.62849	5.46514	5.37893	5.04034	5.76833	5.58918	5.73239	5.02457	5.7718	5.50672	5.81895	5.49732	5.62851	4.93342	5.68792	5.35472	5.9399	5.21722	5.72818	5.76705	5.53519	5.21722	5.68637	5.39863	5.44293	5.89529	5.78876	5.51978	5.99998	6.05774	5.61682	5.83019	5.84685	5.782	5.77416	5.57979	5.74078	6.53209	6.93342	5.98275	5.53914	5.48025	5.07283	5.91765	5.32825	5.67139	5.21722	4.53914	5.31675	6.02457	5.89529	5.88018	5.59573	5.46514	5.35472	4.53914	4.86929	5.40986	5.69115	5.88707	5.29522	5.88018	6.00729	5.80218	6.21722	6.14321	4.95418	5.21722	4.95418	5.09168	6.02457	5.65339	5.09591	5.48126	4.66467	5.9357	6.54411	6.39828	5.99094	5.02457	5.92348	6.02457	5.98919	5.43961	4.70264	5.80218	4.75778	4.89529	4.53914	5.09168	5.15308	5.32413	4.83389	4.48025	4.86929	4.80218	5.12411	5.00149	5.06521	4.63225	5.05372	5.21722	4.80218	3.63225	5.31675	5.80218	4.63225	5.80218	5.33269	2.63225	4.63225	6.02457	6.08738	6.37984	6.16475	6.27516	5.21722	3.21722	5.30468	5.16831	5.47247	4.60953	5.73179	5.31675	6.06521	5.47355	4.63225	5.21722	5.34846	5.24696	5.55756	5.21722	5.47097	5.51	5.10557	5.41223	5.13756	5.32413	5.03402	4.9721	5.22568	5.42778	5.29875	5.50546	5.64819	5.45822	5.31279	5.33269	4.90074	5.84015	5.07283	5.53914	5.61985	5.64606	5.59161	5.54736	5.64171	5.78392	5.59407	5.77664	5.53914	5.52207	5.23051	5.54736	5.46875	5.61576	5.59573	5.25469	5.6864	5.82208	5.76402	5.87543	6.77059	6.40986	5.37524	5.87433	5.35472	5.57023	5.44065	5.5041	6.48281	5.75974	5.76924	5.55163	5.9677	5.6253	5.81206	5.80218	5.484	5.11534	5.80218	5.51267	5.27611	6.21722	6.06521	5.91765	3.48025	5.21722	5.46514	5.21722	5.78606	5.21722	3.63225	5.43961	4.95418	4.89529	4.43961	5.21722	4.95418	4.80218	4.80218	4.71972	4.95418	4.45822	5.75327	4.53914	4.39779	5.07971	4.80218	5.21722	3.80218	5.21722	5.34275	5.61576	3.99482
SLC16A9	4.80218	2.80218	4.21722	4.21722	3.95418	4.21722	3.48025	1.40986	3.80218	3.40986	1.63225	4.63225	2.89529	5.02457	1.40986	4.80218	4.21722	2.73179	4.36922	2.80218	3.40986	3.48025	4.21722	2.63225	3.63225	2.99482	3.25198	2.10174	3.27611	3.95418	2.99482	2.91765	3.39409	2.16659	3.15832	3.15308	3.12607	3.04729	3.28135	3.06521	3.45537	3.15832	3.00571	3.45168	3.26968	3.57979	3.05606	1.55425	3.32998	2.38714	3.50672	2.53914	3.26384	2.51678	3.09965	3.45168	3.2876	2.89529	3.37249	3.16277	3.33852	2.99482	3.16231	2.40986	3.54936	2.89529	3.25232	2.63225	1.89529	3.16162	3.93428	3.56514	3.95656	3.16249	3.121	3.09692	3.04729	2.89529	2.92598	2.11288	3.12206	2.93711	2.57676	2.80218	3.13149	2.21722	3.67665	2.5601	3.14683	1.89529	4.33269	3.89529	3.40986	4.38714	3.15832	3.43134	3.89529	4.21722	2.40986	2.21722	4.21722	2.63225	2.89529	4.21722	3.48025	2.21722	2.73179	3.40986	3.04729	1.75778	2.04729	3.63225	2.63225	1.89529	3.21722	2.89529	2.63225	2.89529	2.63225	3.63225	3.21722	3.1775	3.16991	3.37163	2.56514	2.52332	2.68116	3.25038	3.51095	3.80218	3.55425	1.63225	2.77664	2.04729	2.89529	4.21722	4.07971	3.89529	3.95418	3.63225	2.50101	2.97621	3.31032	3.06521	2.99482	3.43961	2.43961	2.36922	3.48025	3.63225	3.86929	3.21722	3.21722	2.63225	3.99482	2.99482	2.63225	1.40986	2.63225	2.63225	4.21722	3.21722	2.9589	2.69638	2.69937	2.93033	1.63225	4.21722	1.21722	3.31032	2.84798	3.53914	2.40986	2.99482	1.89529	3.21722	1.31032	3.54979	3.28433	2.88018	3.00362	3.21722	2.9979	3.80218	4.32559	3.13921	3.70774	3.21722	3.47622	3.12411	3.42253	2.54736	2.92023	3.42367	3.78426	3.07971	3.75531	3.21722	2.98018	3.48025	3.28433	3.74773	3.58198	3.42367	3.92176	3.13233	2.99904	2.81122	3.23859	3.36161	3.21722	3.71471	3.16277	3.40986	2.8249	2.98018	3.55825	2.96929	3.50868	3.53914	2.9507	2.02457	3.14193	2.14683	3.5875	3.25374	2.99962	3.28692	2.75503	2.70264	3.66263	2.27862	3.33269	2.50101	3.83019	3.32413	3.04357	3.11768	3.86107	3.07971	3.36922	4.21722	0.632253	4.21722	3.89529	3.80218	4.21722	2.40986	3.80218	2.63225	3.70264	2.21722	3.63225	2.63225	3.63225	1.89529	1.63225	2.99482	1.63225	3.21722	4.21722	4.21722	4.36922	3.75778	2.48025	3.95418	3.48025	3.45822	3.40986	2.89529	2.21722	3.63225	3.07971	4.21722	2.99482
SLC25A24	2.21722	4.02457	2.21722	3.63225	4.43961	3.63225	2.89529	2.40986	2.21722	2.99482	3.63225	3.63225	2.89529	2.21722	3.99482	4.21722	4.21722	2.40986	2.04729	3.21722	4.21722	3.70264	1.89529	3.63225	3.95418	2.40986	2.76655	2.97621	3.49023	2.04729	3.21722	3.30468	3.46624	3.52916	3.48025	3.69365	3.24636	3.85465	3.66467	3.21722	3.25374	3.57336	3.1501	3.12975	4.08291	2.40986	4.31909	2.77664	3.92575	3.60953	3.57085	3.38714	4.08497	2.51678	4.32592	3.93711	4.2011	3.48025	3.91765	2.78426	4.02818	3.40986	4.06588	3.99482	4.11086	1.89529	4.07544	4.80218	3.48025	4.28027	3.80875	3.75778	3.67339	3.7375	3.68928	3.99962	3.95418	3.48025	3.48541	3.18327	3.87208	3.37768	4.04388	3.63225	3.80218	2.86929	3.21722	3.5601	3.73179	4.48025	2.63225	3.48025	3.28433	2.21722	2.66082	3.43134	2.89529	2.21722	1.40986	3.02457	1.89529	3.63225	2.89529	3.21722	1.89529	3.21722	4.21722	3.73179	1.04729	2.75778	3.04729	3.50672	3.33269	3.48025	3.21722	1.89529	4.21722	2.89529	2.63225	3.21722	2.21722	3.32389	3.35048	3.24709	3.56514	3.24321	3.48852	3.69784	3.07037	3.21722	4.13921	2.63225	3.12129	3.04729	1.89529	3.21722	3.07971	2.89529	3.63225	1.63225	2.69365	3.32413	3.11768	3.35472	1.40986	3.63225	3.33269	2.36922	3.31032	1.63225	2.99482	3.21722	3.21722	2.63225	2.40986	2.40986	2.63225	2.40986	3.21722	2.63225	2.63225	3.21722	3.81004	3.56514	3.14683	3.6788	2.63225	2.21722	2.80218	4.01076	2.58495	3.67665	3.73179	1.40986	1.89529	3.04729	3.11768	3.54979	3.99482	3.9898	4.00362	3.21722	4.09168	3.21722	3.66263	3.77664	3.7413	3.51678	3.94571	3.21722	2.97775	2.08793	2.96088	2.6867	3.31032	3.75778	3.41971	3.63225	3.81668	2.57336	3.40986	2.74773	3.23684	3.37476	3.36922	3.76036	3.66973	3.61858	4.08186	3.05675	3.31675	2.93711	3.32031	3.1754	3.40986	3.49475	2.89529	2.96929	3.39905	2.95418	3.48603	2.91765	3.93943	2.40986	3.91372	2.63225	3.82129	3.559	3.5259	3.18807	3.46998	3.01558	3.73028	2.69365	3.93711	3.42367	3.07673	3.48025	3.46514	3.56514	3.21722	3.34275	3.21722	1.89529	3.89529	3.80218	4.48025	4.21722	3.21722	2.63225	3.39779	3.80218	2.63225	3.63225	4.95418	1.89529	3.21722	3.73179	3.95418	3.21722	4.80218	2.95418	4.21722	3.75778	0.895287	4.21722	2.63225	3.84525	3.57979	1.89529	2.21722	2.63225	3.07971	4.07971	4.21722
SLC25A3	3.80218	4.91765	5.38714	4.21722	4.21722	3.21722	5.21722	4.49732	4.91765	4.73179	5.21722	4.95418	4.48025	5.38714	4.21722	3.21722	5.21722	4.21722	4.50672	4.21722	4.40986	4.70264	4.48025	4.80218	4.95418	4.99482	5.57391	3.6867	5.04164	3.74773	6.03435	4.53914	5.08597	4.11412	5.06521	4.08597	4.96006	4.50672	4.92771	4.48025	5.17974	4.43134	4.86631	4.58918	5.74773	5.1103	5.67131	4.77664	5.55547	4.7718	5.59804	4.86107	5.48987	4.6867	5.56155	4.88464	5.88523	4.93968	5.73506	4.78426	5.73747	4.86929	5.65968	4.86929	5.60918	5.06521	6.5434	6.02457	5.06521	6.71182	6.88226	5.56514	6.73714	6.51314	6.38714	6.65551	6.54448	5.59573	6.86541	6.35319	6.44399	6.09554	6.58733	5.88018	6.72866	5.38714	4.70907	4.88203	4.95418	4.48025	3.63225	3.89529	4.77909	4.38714	3.85876	4.456	1.89529	2.21722	4.57979	4.02457	5.35472	3.63225	1.89529	3.21722	3.48025	2.21722	4.57979	4.57979	4.04729	4.34275	4.21722	4.57085	4.84171	3.89529	5.53914	3.89529	2.63225	5.06521	4.21722	3.95418	4.53914	5.53539	4.54842	5.62469	4.66467	5.52332	5.81867	4.76823	4.43294	4.53914	3.55425	5.21722	6.06849	5.21722	3.48025	4.53914	4.34275	5.21722	4.09168	3.95418	4.21722	4.60424	4.01076	4.70264	5.36406	4.88018	4.43961	4.43961	3.48025	3.21722	4.21722	4.80218	3.21722	2.63225	3.73179	4.21722	3.63225	4.21722	3.21722	4.63225	2.63225	4.21722	5.73356	5.79853	5.30063	5.47135	4.43961	4.53914	4.38714	4.01076	4.35048	4.21722	3.73179	5.49732	4.21722	4.29522	4.48025	3.16277	4.9814	4.65462	5.17695	4.57979	5.17022	4.65017	4.60123	4.32684	4.86821	4.27166	4.51602	3.9721	4.29968	4.29739	4.51887	3.8387	5.02304	3.75778	4.38494	4.33269	4.69638	4.48025	4.14683	4.09168	4.33117	5.07136	4.67178	5.73898	5.91571	5.7277	5.85849	4.61314	5.02457	4.37768	4.34497	5.04213	4.14683	4.53037	5.19297	4.42872	7.09511	5.02457	7.24199	5.70907	6.03732	5.43961	6.56033	5.30685	6.27033	6.39821	6.49905	5.41885	5.61682	4.90311	6.26888	5.80218	6.40028	5.27166	7.02244	5.80218	4.60953	3.66467	4.21722	4.21722	4.63225	4.21722	3.48025	4.80218	4.21722	4.40986	5.21722	4.95418	4.76976	3.80218	4.63225	4.21722	4.21722	4.21722	4.21722	1.40986	3.21722	3.21722	3.21722	3.95418	4.50672	4.45822	4.48025	4.09168	3.89529	3.56514	4.21722	4.21722	5.21722	3.63225	3.07971	4.45822	4.99482
SLC25A5	2.21722	3.21722	3.21722	3.63225	2.63225	3.63225	3.89529	3.57979	3.80218	3.99482	3.63225	2.63225	4.70264	4.21722	3.99482	4.21722	4.21722	3.73179	4.50672	4.80218	4.40986	4.21722	2.89529	4.21722	1.63225	1.40986	4.53209	3.6867	4.5149	3.50672	4.55282	4.26161	4.21722	4.05967	4.40625	3.94158	4.38387	4.57085	4.45822	3.48025	4.35808	4.32825	4.18405	4.12975	5.01692	4.31675	5.0756	4.36161	4.90041	4.74078	5.11875	5.50262	4.62896	3.6867	5.22347	3.58918	5.10691	4.70264	4.93271	4.74773	4.89212	4.99482	5.01513	4.1103	4.93055	4.59573	5.86929	5.21722	4.70264	6.09843	5.80218	4.45822	5.75368	5.89013	5.96346	5.87714	5.80662	4.76976	5.96808	5.25038	5.81237	5.35857	5.70846	5.27611	6.00863	5.2925	3.86107	4.74231	5.18245	4.48025	4.33269	3.48025	3.99482	4.21722	3.2738	3.99962	2.89529	3.21722	2.99482	3.67665	4.70264	4.43961	3.89529	3.21722	2.89529	2.21722	4.40986	4.73179	4.36922	4.56514	5.13475	4.63225	4.53914	4.70264	4.21722	4.48025	2.63225	3.48025	2.63225	2.63225	4.21722	4.85294	4.26302	4.63376	3.92771	4.36659	4.76863	4.03888	3.90688	5.53914	4.42872	4.63225	5.06615	4.74773	2.89529	5.02457	4.07971	4.21722	4.09168	4.63225	3.86358	4.32413	4.48025	5.41885	5.16475	3.80218	5.21722	3.74773	3.31032	2.63225	3.99482	5.21722	4.80218	3.63225	3.73179	3.73179	4.21722	4.40986	3.95418	4.21722	4.21722	4.21722	5.63077	5.45359	5.14683	5.56725	4.63225	2.21722	4.21722	3.48025	4.07037	3.91765	4.21722	4.40986	4.48025	3.50672	3.63225	3.98589	4.57979	4.02457	4.51512	3.86929	4.52427	3.70264	4.50393	4.13921	4.85294	4.10174	4.86324	3.91765	4.09323	4.25786	4.31451	3.90909	4.97329	3.75778	4.65675	3.43961	4.3021	4.15832	4.57979	4.00149	4.09348	4.27166	4.41652	4.73179	4.87618	5.11865	4.95848	4.39555	4.40986	4.29968	3.98589	4.25786	3.73179	3.75778	4.39779	3.87618	6.31603	4.95418	6.92033	5.1945	5.34952	4.8249	5.8657	5.47097	5.6871	5.60885	5.945	5.18807	5.52061	5.01558	5.92687	5.5763	5.9677	4.97621	6.76959	5.48025	4.50262	4.1501	4.21722	2.75778	4.21722	2.89529	3.89529	4.80218	3.89529	3.73179	5.02457	2.63225	4.21722	2.21722	2.63225	4.63225	3.63225	4.48025	3.21722	3.99482	2.63225	4.21722	3.21722	3.95418	4.04729	3.07971	3.89529	4.21722	4.01076	4.1501	4.1103	3.48025	3.80218	2.63225	4.84525	5.00571	4.21722
SLC2A3	3.21722	3.21722	3.21722	5.80218	3.21722	3.21722	3.89529	2.40986	3.21722	2.40986	3.63225	3.63225	2.89529	4.53914	3.73179	3.21722	5.80218	3.86929	3.36922	5.21722	2.40986	2.48025	5.48025	3.95418	1.63225	3.40986	3.5601	4.21722	3.88018	4.63225	2.8249	4.30468	3.66328	4.16659	3.57336	4.27862	2.99482	4.69115	2.84525	4.48025	3.51678	4.32825	3.45822	4.45168	2.75511	4.80218	2.76655	4.36161	2.73413	5.32574	2.82865	5.60953	3.18527	5.32413	2.67551	4.37768	2.58334	4.98275	2.40164	5.76611	2.90789	5.80218	2.79618	5.1103	3.03811	5.53914	2.85566	4.21722	3.59573	2.85252	1.48682	4.75778	1.99879	2.7524	3.99094	2.2738	2.95418	3.89529	2.32191	3.54584	1.98455	4.03664	2.39619	3.71972	2.16063	3.65779	2.53914	2.02959	2.40986	4.89529	3.43961	2.89529	3.28433	4.21722	3.38071	3.32825	1.89529	3.80218	1.40986	3.02457	2.89529	3.95418	2.89529	1.21722	3.48025	2.21722	2.40986	3.40986	4.85465	3.07971	4.04729	3.21722	2.63225	3.48025	3.21722	1.89529	2.63225	3.89529	4.21722	4.43961	3.80218	3.34898	3.78658	3.4559	4.21722	3.48025	3.4467	2.96088	3.26302	2.21722	2.77664	2.63225	3.52728	4.36922	3.89529	3.21722	4.92771	4.21722	4.53914	3.21722	3.50101	3.10174	4.95418	3.48025	3.57979	4.53914	3.71972	4.04729	3.31032	1.63225	3.40986	3.21722	3.21722	2.63225	2.40986	3.40986	3.63225	3.40986	2.63225	2.63225	4.95418	4.80218	2.90119	2.45822	3.12258	2.24067	3.21722	3.80218	4.80218	3.48025	3.84798	4.12411	2.99482	2.99482	4.48025	3.36922	2.31032	4.54979	3.6662	3.63225	3.33167	5.76741	3.47097	5.32155	3.34445	4.69721	3.42764	4.7647	3.44563	4.42667	3.61518	4.33586	3.25038	4.44751	3.31032	4.66467	3.36724	4.33269	3.66467	2.38071	3.8249	5.11338	3.02739	3.94304	4.81988	3.04213	2.66973	2.39619	2.67469	3.82727	3.40986	4.71471	3.59161	3.40986	5.14683	3.56514	4.01076	5.80218	2.73609	4.15581	2.81946	4.91765	2.74961	4.86929	2.92513	4.14127	2.57336	2.5132	2.67198	4.0163	3.18619	4.33751	2.9721	4.50101	3.16538	4.27166	2.70477	4.63225	2.80218	3.07971	3.63225	0.757784	0.632253	2.89529	3.89529	1.21722	4.70264	2.99482	2.80218	3.63225	3.39779	2.21722	2.63225	2.63225	2.63225	4.48025	3.21722	3.40986	3.21722	3.21722	3.21722	3.63225	3.85465	3.56514	3.89529	3.21722	3.11768	3.21722	2.99482	1.89529	3.21722	4.63225	3.34275	1.75778	3.40986
SLC30A7	2.21722	2.80218	2.21722	3.63225	2.63225	2.63225	3.48025	2.73179	3.21722	3.73179	3.63225	2.63225	4.21722	3.80218	2.99482	3.21722	4.21722	3.57979	2.04729	4.91765	3.99482	3.48025	4.48025	2.63225	1.63225	3.99482	3.76655	3.60424	3.58645	2.63225	3.46875	3.53914	3.66328	3.8828	3.52756	3.86358	3.18747	3.50672	3.56514	3.48025	3.25374	3.15832	2.92771	2.93711	3.29015	3.21722	3.29707	3.96929	3.06912	3.74078	3.38714	3.21722	3.5115	4.42367	3.61013	3.71471	3.11768	2.48025	3.26558	3.92176	3.57415	3.73179	3.51378	3.57979	3.38958	3.89529	2.87381	2.95418	3.48025	3.02102	3.15667	3.34275	2.88331	3.08614	3.16991	3.2738	2.98589	4.01076	2.58495	3.03888	3.18619	2.58918	3.48929	3.53914	2.94304	3.93342	3.02457	3.38323	2.63225	2.89529	2.95418	3.48025	2.99482	3.53914	2.66082	3.38071	1.89529	4.21722	3.99482	2.80218	3.89529	1.63225	2.89529	3.53914	2.89529	3.80218	2.73179	2.99482	3.04729	3.07971	3.63225	3.63225	2.95418	2.89529	3.21722	1.89529	2.63225	2.89529	3.63225	1.63225	3.80218	2.98285	3.78658	3.03059	2.75778	3.19074	3.35923	2.79095	3.43294	2.21722	3.13921	3.21722	2.96929	3.36922	3.48025	2.21722	3.92771	1.89529	3.80218	4.21722	3.50101	3.60424	2.63225	3.48025	3.21722	3.80218	3.71972	4.04729	3.31032	1.63225	3.57979	3.21722	3.21722	2.63225	2.40986	3.40986	3.63225	3.73179	3.63225	3.63225	5.21722	3.21722	3.11937	3.34275	3.3274	3.69587	3.95418	3.21722	2.21722	3.11768	2.84798	3.21722	1.40986	3.40986	3.89529	2.85465	2.63225	3.54979	3.88379	3.33269	3.44903	3.40986	3.57567	3.21722	3.24759	3.13921	3.52717	3.60424	3.03059	3.38714	2.80782	3.54736	3.1485	3.42367	3.1404	3.56514	3.59725	3.43961	3.34275	2.38071	3.28433	3.43961	3.51924	3.42367	3.16277	3.57979	3.24231	3.98115	3.57739	2.87618	3.1103	3.58918	3.32031	2.67289	3.99482	3.49475	2.63225	2.96929	3.21722	3.63225	3.0121	2.91765	3.5045	3.91236	3.294	3.57567	3.15832	3.20286	3.19508	3.5041	3.30648	2.69365	3.30468	3.60054	3.23409	2.8387	3.26116	3.31032	3.12411	3.07971	3.04729	3.75778	3.21722	3.48025	4.70264	3.80218	3.89529	3.40986	3.21722	2.63225	3.01076	3.21722	3.63225	2.63225	2.63225	3.48025	1.63225	3.40986	2.63225	4.21722	3.21722	3.21722	3.04729	3.75778	4.06521	3.80218	1.89529	2.92771	4.1103	1.89529	2.21722	2.63225	0.757784	3.34275	2.40986
SLC35B1	3.80218	3.53914	3.80218	2.63225	3.95418	3.21722	1.89529	2.99482	4.38714	2.40986	3.95418	2.63225	3.89529	4.53914	3.40986	3.21722	4.21722	3.21722	3.36922	2.80218	3.40986	3.21722	1.89529	1.63225	2.63225	2.99482	3.94713	3.60424	3.71972	3.21722	4.03435	3.53914	3.75255	3.05967	2.74328	3.27862	3.30295	3.63225	4.43021	3.48025	3.57567	3.66082	3.40164	3.29968	3.20649	2.73179	3.52263	3.55425	3.13268	3.21722	3.13475	3.38714	3.20665	3.10174	3.41612	2.45168	3.19297	3.21722	3.47203	3.26968	3.68811	3.40986	3.42327	3.57979	3.61753	3.89529	3.25232	3.43961	3.06521	3.09843	3.6421	3.56514	3.22909	3.47547	3.16991	2.96568	3.32031	3.63225	2.80734	3.25038	2.83255	3.83019	3.65922	3.43961	3.21722	3.40986	3.02457	3.02959	2.63225	4.48025	2.63225	2.89529	3.14683	2.21722	3.52756	3.32825	2.89529	2.21722	2.40986	3.38714	1.89529	3.63225	3.48025	3.80218	1.89529	4.53914	2.73179	2.99482	3.63225	3.92771	2.04729	3.63225	4.02457	2.89529	3.21722	1.89529	4.63225	3.48025	4.63225	1.63225	3.80218	3.47968	3.72245	3.4559	3.34275	3.34275	3.4467	4.0004	3.72245	4.21722	3.42872	3.63225	3.54083	3.04729	4.21722	3.21722	3.56514	3.48025	4.43961	3.63225	3.27862	3.42367	3.11768	3.80218	2.99482	2.63225	3.53914	2.36922	3.11768	4.80218	2.73179	3.21722	3.21722	2.63225	3.73179	2.40986	2.63225	2.99482	3.21722	2.63225	2.63225	3.21722	3.4763	3.49475	3.19413	3.06784	3.63225	3.80218	3.21722	3.76976	2.96346	3.53914	1.40986	3.40986	4.70264	3.21722	3.63225	2.78426	3.36922	3.21722	3.59878	3.40986	3.01928	4.14321	3.18619	2.87618	3.42764	3.7647	3.00285	3.21722	3.48025	3.54736	3.25038	3.27166	3.04729	3.92771	3.13592	3.21722	3.21722	3.66082	3.91236	3.43961	3.45366	3.90909	4.10618	3.08793	3.11225	2.73722	3.05802	3.13921	3.49732	2.71471	3.04729	3.54736	3.40986	3.56514	3.11768	2.29122	3.17349	3.21722	3.38133	3.12411	3.39347	2.14683	3.32015	3.88601	3.09692	3.11359	3.35671	3.52756	3.24759	3.39409	3.09168	3.15308	3.09323	2.6867	3.20226	3.48025	3.30468	3.21722	3.04729	1.75778	3.21722	4.21722	3.48025	3.80218	3.48025	3.40986	2.21722	4.21722	3.21722	2.21722	2.63225	2.63225	4.21722	1.89529	3.21722	2.99482	3.21722	3.21722	3.21722	2.95418	3.85465	2.34275	2.89529	3.80218	3.11768	2.92771	2.99482	3.48025	4.21722	2.63225	2.75778	4.21722	2.99482
SLC35F6	4.21722	3.21722	2.21722	2.63225	2.63225	3.63225	2.89529	3.57979	3.21722	3.40986	1.63225	3.63225	3.89529	2.21722	1.40986	4.21722	4.21722	3.57979	3.85465	2.21722	3.99482	2.48025	3.89529	3.95418	3.21722	4.21722	3.38323	3.6867	3.63225	3.21722	3.46875	3.74078	3.10869	3.9442	3.57336	3.69365	3.40986	4.21722	3.71198	3.21722	3.97621	3.2738	3.88707	3.45168	3.1404	3.99482	3.42445	2.96929	3.38323	3.80218	3.31408	3.38714	3.33835	3.32413	3.5714	4.03664	3.11768	3.06521	3.21722	3.92176	3.19168	3.40986	3.42327	3.21722	3.16502	4.21722	4.06758	4.09168	3.21722	4.34068	4.43678	3.56514	4.26414	4.00137	3.3923	4.06521	4.13475	3.89529	4.08745	3.31451	4.02018	4.03664	4.04388	3.88018	3.7647	3.1103	3.02457	2.66702	2.8249	3.89529	3.43961	3.48025	3.73179	4.21722	3.48025	2.89529	3.89529	2.21722	3.73179	3.21722	2.89529	3.21722	1.89529	2.80218	1.89529	2.21722	3.73179	3.40986	3.04729	3.92771	3.63225	3.21722	3.09168	4.48025	3.21722	1.89529	4.21722	2.89529	2.63225	3.95418	4.21722	3.44519	3.58495	3.49626	3.45822	3.60578	3.8828	3.54584	3.78658	3.21722	3.96929	3.21722	3.60672	4.21722	3.48025	4.80218	3.56514	5.06521	3.80218	4.63225	4.01558	3.32413	3.76976	2.89529	3.21722	4.21722	3.43961	4.04729	3.31032	3.21722	1.99482	3.21722	4.21722	2.63225	3.73179	4.40986	4.21722	3.73179	3.21722	3.63225	4.95418	3.21722	3.24067	3.19519	3.19413	2.98692	3.21722	2.21722	2.21722	4.01076	3.72245	3.02457	3.73179	2.40986	2.89529	3.74773	3.63225	3.16277	2.7635	3.09168	3.49343	2.99482	3.80218	3.70264	3.32559	3.36161	3.4481	3.6867	3.40381	3.80218	3.23409	3.78837	3.37591	3.72623	3.46233	3.07971	3.71389	3.63225	3.45822	3.38071	2.99482	3.74773	3.78228	3.60424	3.71026	3.29739	2.90789	3.01286	2.90601	3.61314	3.57979	4.21722	2.98589	3.40986	3.73179	3.69638	2.63225	2.77664	3.69028	4.21722	3.81946	4.0752	3.17587	4.28433	3.81296	3.17974	3.72311	3.34036	3.94389	3.68188	4.05494	3.27862	3.83193	3.15308	4.16538	4.27166	3.68339	4.31032	3.67665	3.56514	3.21722	3.75778	2.95418	2.89529	3.89529	3.80218	2.89529	3.40986	3.21722	3.63225	3.21722	3.21722	2.63225	2.63225	2.63225	1.89529	3.63225	2.99482	3.21722	3.21722	3.21722	3.63225	3.63225	3.92771	2.89529	3.21722	3.48025	3.21722	3.21722	1.89529	3.21722	3.63225	3.56514	2.75778	3.73179
SLC39A14	3.21722	3.80218	3.21722	4.63225	3.21722	2.63225	2.89529	3.73179	2.80218	2.99482	3.63225	2.63225	2.89529	2.21722	1.40986	3.21722	4.21722	3.57979	3.85465	2.21722	2.99482	3.21722	1.89529	3.63225	3.21722	2.40986	2.44463	3.10174	3.27611	3.36922	3.40986	3.02457	2.96667	3.16659	2.57336	2.69365	2.30295	3.95418	2.56514	3.70264	3.17974	3.82129	3.40164	3.29968	2.53272	1.40986	2.5601	3.66973	2.36216	3.21722	2.13475	3.53914	2.32864	0.516776	2.17908	2.93711	2.38357	3.35472	2.28135	2.26968	2.42872	2.40986	1.91904	3.21722	2.42805	2.89529	2.97814	2.95418	1.89529	3.08762	2.88537	3.07971	2.75778	3.56258	3.90688	3.2738	3.41652	2.89529	1.92598	2.87841	2.83255	2.71471	3.48929	3.09168	3.00863	3.1103	2.38714	1.44463	2.8249	1.89529	2.21722	2.89529	1.8249	3.53914	2.74328	2.48025	1.89529	2.21722	3.40986	1.21722	1.89529	1.63225	1.89529	2.21722	3.89529	2.21722	2.73179	1.40986	2.63225	3.56514	3.04729	2.63225	2.43961	1.89529	3.21722	1.89529	2.63225	1.89529	3.63225	1.63225	3.21722	3.38581	2.58495	3.1237	2.07971	2.02082	2.52916	3.25038	2.96346	3.80218	3.13921	3.21722	3.22563	3.04729	3.48025	2.21722	3.34275	2.89529	4.09168	1.63225	3.39409	1.8387	3.11768	2.21722	1.99482	1.63225	2.63225	2.63225	3.11768	1.63225	2.40986	3.21722	3.21722	2.63225	2.40986	2.99482	2.63225	2.40986	3.21722	2.63225	3.63225	3.21722	4.20534	4.26028	3.38968	3.14446	3.95418	3.21722	1.21722	1.89529	3.07037	1.80218	1.40986	3.99482	3.48025	2.85465	2.89529	3.04729	3.04729	2.21722	2.25639	2.73179	2.42367	2.89529	1.93564	3.05675	2.85294	2.10174	2.54517	2.21722	2.20014	2.99482	2.11288	2.51678	2.84084	1.75778	2.72783	2.21722	1.87326	2.89529	2.8249	3.29522	3.02739	2.6867	2.92176	2.33586	1.84376	2.48929	2.79498	3.13921	3.1103	2.45168	2.92176	3.54736	3.28433	3.17282	3.31032	2.55425	3.95848	2.80218	3.36574	3.46514	2.97843	3.52534	3.84933	3.51678	2.99962	2.36636	2.5259	2.82129	3.75009	2.86358	3.46514	3.60054	3.29968	2.51678	3.39866	2.31032	3.60953	3.92771	3.85465	4.21722	3.80218	4.21722	3.48025	3.53914	2.89529	2.40986	3.53914	4.21722	3.76976	3.80218	2.63225	2.63225	3.63225	1.89529	1.63225	3.40986	1.63225	3.21722	3.21722	2.63225	3.85465	2.34275	3.70264	3.43961	3.11768	3.84525	2.99482	2.89529	4.21722	2.63225	4.21722	4.84525	3.99482
SLC3A2	3.21722	3.53914	4.21722	3.63225	3.21722	2.63225	3.48025	2.73179	3.53914	3.40986	3.63225	2.63225	4.89529	3.21722	4.40986	4.21722	4.21722	3.86929	4.63225	4.02457	3.99482	4.21722	4.48025	2.63225	3.63225	3.99482	4.31909	3.60424	3.43961	4.74773	4.14683	4.26161	3.89005	4.71679	4.21722	4.08597	3.96006	4.43961	3.66467	3.98275	3.63225	3.89529	4.00571	4.52207	4.04729	4.21722	3.90406	3.96929	4.34616	4.02457	4.44817	3.91765	3.96153	4.42367	3.88743	3.93711	4.1004	4.41885	4.14149	4.04729	4.59378	4.21722	4.30433	4.21722	4.33663	4.48025	5.63934	5.27611	4.48025	6.08083	5.6856	5.21722	5.40164	5.31412	4.75487	5.99962	5.41069	4.39779	5.71148	5.18327	5.69605	4.37768	5.97311	5.02457	5.85217	4.99482	4.17141	4.21722	4.21722	5.06521	4.33269	4.21722	4.86929	4.02457	4.12795	4.38071	4.70264	4.80218	3.40986	3.80218	3.48025	3.63225	4.21722	4.38714	1.89529	2.21722	4.49732	3.73179	3.63225	4.56514	4.21722	4.04729	4.38714	4.21722	4.21722	3.48025	4.95418	3.89529	4.21722	3.63225	4.21722	3.82191	4.43294	4.1237	4.51267	4.77571	5.16659	3.87841	4.07037	2.21722	4.36161	4.21722	3.77664	4.21722	3.48025	4.21722	4.07971	1.89529	3.63225	4.80218	3.60054	3.90909	4.21722	4.2876	4.40986	3.80218	3.95418	4.13475	4.11768	3.21722	4.1103	3.21722	5.21722	2.63225	3.40986	4.21722	3.63225	2.40986	4.21722	3.63225	5.43961	3.21722	4.49593	4.10356	4.52534	4.87893	3.63225	4.53914	4.53914	3.89529	4.62057	3.91765	4.57979	4.99482	1.89529	3.63225	4.76976	3.85465	4.07283	3.9898	4.30701	4.57979	4.1892	4.48025	4.1757	3.92348	3.98485	3.90909	3.89378	4.3465	4.05575	4.04213	4.1485	4.04034	4.1404	4.45822	4.12542	4.09168	4.3021	3.82129	3.63225	4.21722	4.09348	4.32413	4.10618	4.39171	4.31506	4.67912	4.34095	3.49285	2.86929	4.12975	4.13475	4.1754	3.91236	3.69638	3.95418	4.05675	4.91268	4.43961	5.05163	4.17141	4.48432	4.28433	4.87602	4.60424	5.44988	4.99363	4.86896	4.20272	4.54527	4.27862	4.9898	4.01558	4.81905	3.8387	4.98362	4.55825	4.53914	4.45822	4.36922	5.40164	4.88018	2.89529	4.48025	5.60953	3.89529	2.99482	4.38714	4.21722	4.31032	3.21722	4.95418	4.63225	3.63225	3.48025	4.80218	4.21722	3.63225	5.80218	3.21722	3.80218	4.36922	3.92771	2.48025	4.21722	3.48025	4.45822	3.86929	3.48025	4.21722	4.21722	3.92771	3.34275	3.73179
SLC43A3	3.21722	3.53914	3.21722	2.63225	3.63225	3.63225	2.89529	3.21722	3.21722	1.40986	1.63225	4.21722	2.89529	2.21722	3.73179	3.21722	4.21722	3.57979	2.63225	4.21722	2.40986	2.48025	4.21722	1.63225	3.21722	3.73179	3.50352	2.8387	3.53914	3.50672	2.73179	3.46514	3.10869	3.05967	3.03279	3.39409	2.99482	2.85465	3.21722	3.35472	3.32413	3.15832	3.21722	3.58918	3.18479	3.21722	3.05606	2.96929	3.16952	3.12411	3.15581	3.38714	2.97093	2.51678	3.15308	3.29968	3.16831	3.21722	3.00571	2.78426	3.05675	3.40986	3.07251	2.73179	3.20987	4.35472	4.60716	4.33269	3.48025	4.52018	4.17714	4.45822	4.19317	4.08614	4.21722	4.38071	4.34497	4.21722	3.32191	3.31451	3.75009	3.12975	4.01286	3.63225	4.14613	3.80218	3.30468	2.44463	3.73179	3.89529	0.632253	1.89529	2.99482	3.80218	3.03279	2.96568	1.89529	4.21722	3.73179	2.80218	1.89529	4.95418	1.89529	3.53914	1.89529	2.21722	3.40986	2.99482	2.04729	2.34275	1.04729	3.50672	2.95418	1.89529	3.21722	3.48025	2.63225	2.89529	3.63225	1.63225	2.21722	3.16342	3.16991	3.01679	2.75778	3.52332	3.4467	2.79095	2.43294	3.21722	2.29122	3.21722	3.12129	1.04729	2.89529	2.21722	2.75778	1.89529	2.95418	3.63225	2.86358	3.32413	3.11768	2.48025	0.40986	3.43961	-0.367747	2.63225	2.31032	4.43961	2.99482	3.21722	3.21722	2.63225	3.40986	2.99482	2.63225	2.99482	3.95418	2.63225	2.63225	3.21722	3.26376	2.21722	2.8249	2.64403	3.21722	3.80218	2.21722	2.31032	2.07037	2.80218	2.99482	1.40986	1.89529	2.85465	2.89529	2.78426	2.8249	3.43961	3.4714	3.21722	3.12164	2.21722	2.83255	3.42872	2.97078	3.42367	2.91626	3.12411	2.76202	3.40986	2.74515	2.42367	3.53272	2.75778	2.72783	2.95418	3.17282	2.74328	2.99482	2.85465	2.55095	2.97621	2.46233	2.99482	2.90789	3.01286	3.32105	2.29122	2.99482	3.29968	2.46233	2.67289	2.63225	2.17282	2.63225	2.55425	3.21722	2.63225	2.36574	2.91765	2.14193	3.28433	4.69467	4.01928	3.52756	4.01844	4.67997	3.456	2.36307	3.39409	3.79212	3.69365	3.01728	3.10174	2.6173	2.89529	2.91765	2.92771	2.85465	3.07971	3.80218	1.89529	3.48025	2.80218	3.48025	2.40986	2.21722	4.21722	3.01076	4.21722	2.63225	3.63225	2.63225	1.89529	3.21722	2.40986	2.63225	4.21722	3.21722	3.43961	1.04729	3.07971	4.21722	3.21722	3.11768	3.66467	4.1103	3.48025	3.21722	2.63225	2.34275	1.75778	2.40986
SLC4A2	4.21722	4.02457	3.80218	2.63225	4.21722	3.63225	2.89529	4.80218	4.02457	1.40986	3.21722	3.63225	3.89529	2.21722	3.73179	3.21722	4.21722	3.57979	3.85465	3.21722	4.21722	3.70264	4.48025	3.63225	4.43961	4.21722	4.25198	3.60424	4.18684	4.29522	4.03435	3.60953	4.13106	4.16659	4.06521	3.86358	4.15709	3.36922	4.04319	4.06521	4.42367	4.21722	3.92771	4.03664	3.88187	3.57979	4.16952	4.36161	3.79826	3.9721	3.88018	3.02457	4.04102	4.21722	3.72045	3.45168	3.87002	3.98275	3.6526	3.46233	3.77664	3.40986	3.99781	3.99482	3.87129	2.89529	3.7417	3.80218	3.48025	3.86523	4.00467	4.45822	4.22909	4.15129	3.87773	4.06521	4.07704	3.31032	3.80734	3.74515	3.41751	3.65331	3.88161	3.80218	3.87433	3.21722	4.86107	4.50352	3.99482	4.89529	4.09168	3.89529	3.73179	3.80218	4.57336	4.2738	4.21722	4.21722	2.99482	3.91765	2.89529	4.63225	4.21722	4.21722	4.70264	2.21722	4.31675	4.40986	3.85465	3.07971	2.63225	4.36922	3.33269	2.89529	3.21722	3.89529	3.63225	4.70264	2.63225	1.63225	3.21722	4.33649	3.90688	4.29363	4.34275	4.19074	4.35923	3.64893	3.84798	3.21722	3.29122	3.63225	4.25879	4.50672	3.89529	3.80218	3.75778	3.48025	4.63225	3.63225	4.69365	4.21722	4.21722	4.14321	4.21722	4.33269	3.95418	4.04729	4.21722	3.21722	3.40986	3.21722	3.21722	2.63225	3.73179	4.21722	2.63225	3.40986	4.21722	2.63225	3.63225	3.21722	4.5626	4.59067	4.49732	4.50565	3.63225	3.21722	2.21722	3.63225	4.30741	4.46514	3.99482	2.40986	4.48025	3.63225	4.11768	3.63225	4.56186	4.5149	4.56797	3.21722	4.55386	4.2876	4.15448	4.42872	4.22909	4.42367	4.34425	3.91765	3.95757	4.04213	4.1485	4.16063	4.38833	3.75778	4.52724	4.21722	4.12702	3.89529	4.52534	3.69115	4.09348	4.16063	3.98589	4.23768	4.26697	4.13315	4.47305	3.82727	3.99482	4.12975	4.32031	4.04213	4.40986	3.92771	3.76976	4.36161	3.69028	3.63225	4.19973	3.74078	3.83707	3.14683	3.72435	3.73917	3.5041	3.95132	4.083	3.89529	3.94803	4.27862	3.56299	4.21722	4.31562	4.16063	4.42466	3.11768	3.80218	4.07971	3.50672	3.34275	4.21722	4.70264	4.21722	3.80218	4.48025	3.99482	3.80218	4.95418	3.21722	2.21722	4.95418	4.95418	4.63225	3.89529	3.63225	4.57979	3.63225	5.53914	4.21722	4.09168	4.36922	2.75778	3.21722	4.53914	4.31032	4.28135	3.40986	4.70264	3.80218	4.21722	4.07971	3.07971	3.40986
SLK	4.21722	2.21722	2.21722	3.63225	2.63225	3.63225	3.48025	3.21722	3.80218	3.73179	3.63225	4.63225	3.48025	3.21722	4.57979	4.21722	4.21722	3.73179	3.36922	3.80218	3.73179	2.89529	3.48025	3.21722	2.63225	3.40986	3.38323	3.6867	3.84171	2.85465	3.46875	2.91765	3.53496	3.35923	3.82129	3.78112	3.60251	3.04729	3.56514	3.21722	3.45537	3.89529	3.21722	4.12975	3.49795	3.21722	3.25198	4.13921	3.15734	3.80218	3.33269	3.21722	3.47233	3.32413	3.37173	4.21722	3.27226	3.48025	3.44428	3.36922	3.31506	3.99482	3.34872	2.99482	3.13432	3.89529	3.07544	2.63225	4.21722	3.09843	3.27532	3.92771	3.05324	3.2905	3.3923	2.66082	3.36922	3.89529	2.58495	3.54584	2.98455	2.45168	3.34728	3.43961	3.21722	3.93342	3.12411	2.44463	2.40986	2.89529	3.43961	2.89529	3.63225	3.21722	3.43134	3.57336	4.70264	3.80218	3.73179	3.53914	3.89529	3.21722	1.89529	4.21722	3.48025	4.21722	4.31675	3.73179	2.63225	3.34275	3.36922	2.85465	3.43961	1.89529	4.21722	1.89529	3.63225	4.48025	4.21722	4.63225	3.21722	3.34898	3.84798	3.6739	4.1501	3.24321	3.7855	3.49139	3.07037	2.21722	3.29122	3.63225	3.38433	4.04729	3.48025	2.21722	2.34275	4.70264	3.80218	4.43961	3.27862	3.60424	4.39779	3.06521	3.40986	3.95418	3.71972	3.63225	3.63225	3.95418	3.57979	3.21722	3.21722	4.21722	3.73179	1.40986	3.63225	1.40986	3.21722	2.63225	4.63225	3.21722	3.4564	3.32257	3.68288	3.41576	3.63225	3.21722	3.53914	3.76976	3.07037	3.21722	3.73179	3.40986	3.89529	4.04729	3.63225	3.71026	3.19413	3.63225	3.33167	3.40986	3.45537	3.21722	3.50393	3.36161	3.29835	3.21722	3.60175	3.46514	3.71471	3.48025	3.25038	3.90909	3.89529	3.75778	3.78228	2.95418	3.07971	3.48025	3.63225	3.29522	3.86028	3.6867	4.32031	3.86929	3.59378	3.18973	3.23859	3.82727	3.1103	3.58918	3.67178	3.25786	3.91236	3.69638	3.55825	3.29122	3.12841	3.63225	3.1641	3.60953	2.47753	3.99482	3.18437	3.51678	3.2738	2.98527	3.32987	3.30128	3.41751	3.86358	3.18684	3.27862	3.50826	3.51678	2.97485	3.76976	3.46514	3.07971	3.04729	3.75778	3.63225	3.48025	1.89529	3.53914	3.89529	2.40986	4.21722	3.63225	3.89529	2.21722	2.63225	2.63225	4.63225	2.89529	2.63225	2.99482	3.63225	4.21722	4.21722	4.09168	3.36922	2.75778	1.89529	4.53914	4.11768	3.66467	3.73179	1.89529	3.80218	4.21722	3.34275	3.92771	2.99482
SLURP2	3.80218	2.80218	4.53914	2.63225	2.63225	1.63225	1.89529	3.21722	3.80218	1.40986	3.21722	4.21722	2.89529	2.21722	2.99482	4.21722	4.21722	3.21722	3.36922	3.21722	2.40986	0.895287	1.89529	3.21722	2.63225	1.40986	3.61455	3.42367	3.21722	3.95418	3.07283	2.67665	3.35662	3.05967	3.15832	3.01558	3.24636	3.04729	3.1501	3.48025	3.10174	3.15832	3.56514	2.71471	2.84084	3.40986	2.70097	2.96929	2.70097	3.02457	2.53914	2.21722	2.77023	2.10174	2.43781	2.93711	2.41186	2.21722	2.4857	2.04729	2.74188	1.40986	2.53314	2.99482	2.66125	1.89529	3.04373	2.63225	3.06521	2.76026	2.19732	1.75778	3.15633	3.357	3.65534	2.96568	2.98589	2.63225	3.20162	2.87841	2.66263	3.12975	3.07426	2.95418	3.49406	3.57979	2.38714	2.66702	1.8249	3.89529	2.63225	3.48025	3.14683	3.21722	2.2738	2.96568	1.89529	2.21722	3.40986	3.02457	1.89529	3.63225	1.89529	2.80218	3.48025	2.21722	2.40986	2.40986	4.21722	4.75778	4.74773	4.50672	4.27611	2.89529	4.80218	2.89529	3.63225	2.89529	2.63225	3.95418	3.80218	4.03789	2.96346	3.63828	2.56514	5.06521	3.40363	2.49139	3.84798	3.80218	2.55425	2.63225	3.10314	1.04729	1.89529	2.21722	3.34275	3.48025	2.63225	1.63225	3.15308	2.51678	3.31032	2.89529	2.99482	3.63225	2.95418	3.74773	4.11768	3.63225	3.73179	3.21722	4.80218	2.63225	2.40986	2.99482	2.63225	3.99482	3.95418	2.63225	3.63225	4.21722	2.81004	2.63225	2.8249	2.81004	1.63225	2.21722	3.21722	3.76976	2.84798	3.02457	2.40986	3.40986	2.89529	2.85465	3.11768	2.46233	2.69937	2.43961	2.57831	3.73179	2.71317	3.59573	3.0084	3.13921	2.88331	3.10174	2.98877	2.91765	3.12975	2.89529	2.64893	3.27166	2.46233	1.75778	2.78228	2.21722	3.07971	2.57336	2.63225	3.43961	3.41971	2.6867	3.54979	2.89529	2.08476	3.07426	2.73609	3.13921	2.73179	3.29968	3.32031	2.54736	3.28433	2.63225	3.01076	3.66973	2.64298	2.63225	2.1641	2.67665	3.69212	1.8249	4.3669	2.63225	3.09692	2.76846	3.5318	2.70264	2.75009	2.27862	2.60953	2.69365	3.29968	2.97621	2.70477	3.31032	2.80218	3.21722	3.74773	3.56514	3.43961	2.89529	1.89529	2.80218	1.89529	3.40986	1.21722	2.63225	3.21722	3.80218	2.63225	2.63225	2.63225	2.89529	2.63225	3.40986	3.21722	3.21722	3.21722	3.43961	3.63225	3.56514	3.70264	3.43961	3.31032	3.21722	3.40986	3.48025	4.21722	3.63225	2.34275	2.75778	1.40986
SMC4	3.21722	1.21722	3.21722	5.21722	4.21722	3.63225	1.89529	1.99482	3.80218	1.40986	3.63225	4.63225	3.48025	4.21722	2.40986	3.21722	4.21722	3.40986	3.85465	3.53914	3.40986	0.895287	1.89529	1.63225	1.63225	4.40986	4.21722	3.97621	3.63225	3.63225	4.31675	3.86107	3.7234	3.52916	3.99962	3.50101	3.73179	3.63225	3.34275	4.06521	3.01928	3.66082	3.61576	4.29968	4.24892	3.40986	4.16952	4.21722	4.38844	4.26161	4.32341	2.21722	4.25873	3.32413	4.42701	4.65331	4.36922	3.80218	4.10651	3.92176	4.13921	2.99482	4.21122	3.57979	4.42805	3.48025	3.73179	3.21722	3.80218	3.82024	3.6421	3.56514	3.80615	3.58495	3.35048	3.82129	3.87172	2.31032	3.48541	3.03888	3.75009	3.03664	3.44349	3.21722	3.8387	2.73179	3.53914	3.02959	3.28433	1.89529	3.95418	1.89529	2.40986	1.21722	3.61775	3.85876	3.48025	3.80218	3.40986	3.91765	4.48025	3.63225	3.48025	3.53914	2.89529	2.21722	2.99482	3.73179	3.36922	3.75778	3.36922	3.95418	1.95418	1.89529	3.21722	4.48025	2.63225	3.89529	2.63225	2.63225	3.21722	3.50222	3.65534	3.75098	3.84525	3.89529	3.31343	3.11288	3.43294	2.21722	2.55425	3.21722	3.70625	3.63225	2.89529	2.21722	3.56514	4.89529	3.21722	3.95418	3.15308	3.60424	3.63225	3.70264	2.73179	3.95418	3.21722	3.63225	3.63225	3.63225	1.99482	3.21722	3.21722	4.21722	3.40986	3.73179	2.63225	1.40986	1.63225	2.63225	2.63225	4.80218	3.74591	3.38227	3.57979	3.49593	1.63225	3.21722	3.53914	2.63225	3.26302	4.02457	4.40986	3.40986	4.89529	3.21722	3.31032	3.46233	4.38968	3.95418	4.46026	2.40986	3.81446	3.35472	3.48705	4.09857	3.62028	3.10174	4.00285	3.21722	3.45168	3.40986	3.49139	3.51678	4.1404	3.56514	3.78228	3.21722	3.56514	3.48025	2.99482	3.80218	3.6421	3.16063	3.71026	3.99482	4.59378	4.71811	4.85157	3.55425	3.21722	2.71471	3.21722	3.73179	3.63225	3.98018	2.89529	3.55425	3.95848	3.43961	4.1183	3.80218	3.0164	3.52534	3.5289	3.57567	4.0163	3.41698	3.60079	3.57336	3.61682	3.27862	3.52707	3.01558	3.26726	3.10174	3.78723	3.76976	3.74078	3.45822	2.85465	2.34275	3.21722	4.21722	2.89529	3.80218	2.89529	3.40986	3.53914	4.21722	3.63225	2.21722	2.63225	4.21722	4.21722	4.21722	3.63225	3.73179	4.21722	3.21722	5.21722	3.95418	3.85465	2.34275	1.89529	4.43961	3.63225	3.56514	3.21722	3.89529	5.02457	3.63225	3.07971	3.75778	3.99482
SMIM10L1	2.21722	2.21722	3.21722	2.63225	3.63225	4.43961	3.89529	1.99482	3.21722	2.99482	3.95418	2.63225	2.89529	3.21722	3.40986	3.21722	4.21722	1.99482	2.63225	4.38714	3.99482	3.21722	3.89529	3.63225	3.21722	3.40986	4.38323	3.7647	3.88018	4.04729	3.99482	3.60953	4.13106	3.81867	4.03279	3.01558	3.99482	3.36922	4.18405	3.80218	3.73917	3.66082	3.88707	2.12975	3.81282	3.86929	3.93291	3.77664	3.91133	3.38714	3.9898	2.53914	3.53704	3.10174	4.00835	2.45168	3.92503	3.35472	3.74647	3.98589	4.19168	1.40986	4.01169	3.57979	3.87129	3.70264	3.09104	3.63225	3.21722	3.49177	3.41971	3.56514	3.50781	3.47547	3.121	3.32825	3.54979	1.31032	3.35048	3.54584	3.41751	3.71471	3.73722	3.21722	3.39942	3.21722	3.46514	3.31909	3.63225	3.48025	3.21722	2.89529	3.28433	4.02457	2.66082	3.21722	2.89529	3.21722	4.40986	3.80218	1.89529	3.95418	2.89529	2.80218	3.48025	3.21722	3.73179	2.40986	2.63225	2.75778	4.21722	3.63225	4.02457	1.89529	3.21722	3.48025	2.63225	2.89529	4.21722	3.63225	3.80218	2.29835	3.16991	2.69139	2.92771	3.19074	2.8828	3.03888	2.58495	2.21722	1.55425	2.63225	2.75356	3.04729	3.48025	4.21722	1.75778	1.89529	2.63225	2.63225	2.69365	3.51678	2.89529	3.98275	4.31675	3.63225	3.71972	3.36922	2.89529	3.21722	3.40986	3.21722	5.21722	2.63225	3.99482	2.40986	2.63225	3.40986	4.43961	2.63225	2.63225	3.21722	3.16912	3.64855	3.38968	3.19337	1.63225	2.21722	1.21722	2.63225	2.84798	3.53914	2.40986	2.40986	1.89529	3.21722	2.63225	2.92176	3.14683	3.27611	3.59878	2.40986	3.64606	2.48025	3.41751	3.05675	3.32072	2.51678	3.14924	2.80218	3.23409	2.54736	3.0004	2.97621	3.31032	3.07971	3.02739	3.43961	2.75778	2.57336	1.40986	2.95418	2.83475	2.60424	2.63225	3.37333	3.65111	3.44349	3.47305	2.77664	2.57979	2.93711	2.85465	2.25786	2.99482	2.63225	2.31032	3.87618	3.73609	2.95418	3.73699	2.67665	2.68035	2.8249	3.5585	3.17974	3.21722	3.62509	3.2605	3.456	2.75009	3.15308	3.40044	3.78112	3.39279	2.97621	3.88409	2.89529	2.80218	3.45822	3.50672	3.75778	2.95418	1.89529	2.89529	3.53914	1.89529	2.40986	3.53914	2.63225	3.11768	3.21722	4.21722	3.63225	2.63225	1.89529	2.63225	4.86929	3.95418	3.21722	4.21722	2.63225	3.63225	3.75778	4.06521	3.95418	2.89529	3.34275	3.21722	2.89529	3.80218	2.63225	1.75778	3.07971	4.40986
SMIM40	3.21722	3.21722	3.21722	2.63225	1.63225	3.21722	3.48025	3.21722	4.21722	2.99482	2.63225	3.63225	3.48025	2.21722	3.99482	4.80218	5.21722	4.1103	3.04729	3.21722	2.40986	3.21722	4.21722	4.43961	3.21722	3.73179	3.66702	3.51678	3.88018	4.63225	3.28433	4.12411	4.21722	4.21722	4.43134	3.60054	3.96006	2.85465	3.84525	4.2876	3.93181	3.96568	4.07971	4.21722	3.93482	3.21722	3.59663	4.29122	3.57848	3.60953	2.90527	3.53914	3.61104	3.97621	3.38295	3.83019	3.32527	2.89529	3.31237	4.21722	3.08476	3.73179	3.38114	3.99482	3.48998	2.89529	2.85566	1.63225	3.06521	2.77381	3.23684	3.07971	3.52717	3.54557	3.54842	3.15832	2.92176	4.11768	2.58495	3.54584	2.83255	2.83019	3.07426	2.43961	2.7647	2.99482	3.30468	2.66702	-0.175102	3.89529	3.21722	3.89529	3.40986	2.80218	3.43134	3.2738	4.48025	3.80218	2.99482	2.53914	1.89529	4.43961	3.89529	2.21722	1.89529	3.21722	3.57979	3.40986	4.04729	2.75778	3.36922	3.21722	3.80218	3.48025	5.21722	3.89529	2.63225	2.89529	4.21722	1.63225	3.21722	3.64074	1.26302	3.60175	3.45822	3.24321	3.75155	3.43481	3.16991	2.21722	3.29122	1.63225	3.65734	3.04729	1.89529	4.21722	4.56514	1.89529	3.95418	3.21722	3.94158	4.21722	3.63225	3.70264	3.86929	3.63225	3.09168	3.85465	4.11768	4.63225	4.49732	4.21722	3.21722	2.63225	3.99482	4.57979	2.63225	4.40986	3.95418	4.21722	2.63225	4.21722	2.93033	2.95418	3.21722	2.57188	3.95418	3.80218	1.21722	3.11768	3.72245	3.21722	2.99482	3.40986	4.70264	3.21722	3.63225	3.26968	3.19413	3.27611	3.49343	3.57979	3.39124	3.89529	3.72152	3.49285	3.58375	3.42367	3.62923	3.53914	3.61518	3.33586	3.40566	3.27166	3.59983	2.75778	3.34932	3.80218	3.69638	3.38071	3.63225	3.43961	3.67125	2.97621	3.78426	3.08793	3.16568	3.34728	3.36058	3.29122	3.1103	3.71471	3.46233	2.99482	3.99482	3.34275	3.11768	3.29122	2.61056	3.88018	2.77291	3.53914	2.87889	3.14683	2.98084	3.17974	3.30128	3.05086	2.96149	2.99962	3.36307	3.50101	2.69834	3.78112	3.36241	3.8387	2.6173	2.31032	4.02457	3.92771	3.74773	2.75778	2.21722	3.48025	1.89529	4.02457	3.48025	4.21722	2.80218	3.63225	3.63225	4.53914	4.21722	2.63225	4.21722	2.89529	1.63225	4.57979	3.21722	4.21722	3.21722	4.09168	4.50672	3.56514	2.48025	3.21722	3.63225	3.92771	3.57979	1.89529	3.21722	2.63225	3.56514	3.56514	2.40986
SNRPB	2.21722	4.02457	3.21722	3.63225	3.21722	4.21722	4.48025	3.73179	3.80218	2.99482	3.21722	3.63225	3.48025	2.21722	2.99482	3.21722	4.21722	3.86929	3.85465	4.38714	3.40986	4.06521	4.70264	2.63225	4.21722	4.21722	4.96819	3.97621	4.82208	3.85465	4.55282	4.02457	4.91605	3.26612	4.76318	3.39409	5.15709	3.85465	4.51267	3.70264	5.17974	3.38071	5.47203	3.93711	5.34985	3.99482	5.5601	3.87618	5.47437	4.46514	5.29046	4.74078	5.2966	3.32413	5.52907	4.29968	5.4258	4.35472	5.36511	3.98589	5.47179	4.57979	5.47425	3.99482	5.63134	2.89529	5.03166	5.33269	4.2876	5.05748	5.22706	4.92771	5.44301	5.1569	4.92123	4.9484	5.39307	3.48025	4.65534	3.83534	4.46998	3.88464	4.93224	4.15581	4.72623	4.69526	5.26161	4.81386	4.63225	1.89529	2.95418	4.21722	4.73179	4.67665	4.35472	4.68188	2.89529	3.21722	4.21722	3.38714	2.89529	2.63225	1.89529	2.80218	1.89529	2.21722	4.1103	4.21722	4.21722	4.34275	3.85465	4.85465	4.63225	3.48025	3.21722	2.89529	4.21722	4.21722	2.63225	3.21722	2.21722	4.23246	3.16991	4.25886	3.07971	4.60578	4.83497	3.83534	3.65534	5.38714	3.29122	1.63225	4.52728	4.21722	4.21722	3.21722	4.84525	3.48025	3.80218	3.21722	4.01558	4.37476	2.31032	4.14321	4.57979	3.63225	3.80218	4.43961	4.01076	3.21722	4.21722	4.80218	3.21722	2.63225	3.99482	2.99482	2.63225	4.21722	2.63225	4.21722	4.21722	4.21722	4.55326	4.43021	4.64933	4.6788	2.63225	3.80218	2.21722	2.89529	3.16991	2.53914	3.40986	3.73179	4.89529	3.63225	3.31032	3.71026	4.30602	5.18684	4.79776	2.73179	4.94304	4.14321	3.56952	3.55425	3.83751	3.21722	3.56428	3.60953	3.56271	3.25786	3.74515	3.47097	3.99838	1.75778	3.84757	3.43961	3.38227	3.89529	3.28433	2.95418	3.51924	3.51678	3.71026	4.92082	5.12579	5.46657	5.08186	3.05675	3.49732	3.71471	3.41652	4.04213	3.73179	3.75778	3.89529	3.42872	5.42259	3.63225	5.34997	4.0752	5.368	3.8249	4.79753	3.97621	4.85876	5.02661	4.90805	3.82129	5.59336	3.50101	5.24696	4.44854	5.01728	4.04034	5.55394	4.11768	4.0752	3.84525	4.63225	3.56514	4.43961	4.21722	4.70264	4.38714	4.21722	3.73179	4.02457	2.63225	4.51978	2.21722	4.21722	4.63225	4.21722	3.89529	3.63225	4.21722	3.21722	3.21722	3.21722	3.95418	3.04729	3.75778	3.21722	4.09168	3.76976	3.92771	4.49732	3.89529	4.53914	2.63225	4.34275	3.92771	2.40986
SNRPD1	4.53914	3.53914	3.80218	2.63225	3.63225	2.63225	2.89529	3.86929	3.21722	3.99482	2.63225	3.63225	4.21722	3.80218	3.73179	3.21722	4.21722	3.73179	3.85465	3.53914	2.99482	1.89529	3.48025	3.63225	4.21722	3.40986	3.5601	3.60424	3.43961	3.63225	2.99482	3.30468	3.86358	2.9442	3.2738	3.69365	3.5094	3.36922	3.34275	3.89529	3.10174	3.57336	3.21722	3.45168	3.71026	3.73179	3.5601	3.42872	3.83694	3.74078	3.58645	3.53914	3.54545	3.32413	3.91862	3.45168	3.85979	3.21722	3.53914	3.26968	3.05675	4.21722	3.70521	4.1103	3.76509	3.21722	4.67082	4.63225	4.14321	5.09573	4.83475	4.07971	4.51752	4.49036	4.21722	4.96568	4.67178	3.48025	4.797	4.11288	4.52061	3.77361	4.86433	3.71972	4.80218	4.05372	4.50262	4.94713	5.34846	1.89529	4.21722	2.89529	3.8249	2.80218	3.78281	3.93091	1.89529	3.21722	4.40986	3.38714	3.48025	3.21722	4.48025	2.80218	4.21722	2.21722	3.86929	3.99482	3.63225	3.56514	1.04729	2.85465	3.33269	3.89529	4.21722	1.89529	2.63225	4.21722	3.63225	2.63225	3.80218	3.62028	3.35048	3.69139	3.66467	3.99044	3.81867	3.25038	3.72245	3.80218	1.96929	3.63225	3.25879	2.63225	3.89529	2.21722	3.75778	4.21722	4.33269	3.95418	3.01558	3.51678	3.48025	3.21722	4.1103	3.43961	3.53914	3.36922	3.76976	1.63225	2.73179	3.21722	4.21722	4.63225	2.99482	3.73179	2.63225	3.40986	1.63225	2.63225	3.63225	3.21722	4.04137	3.69638	3.86929	3.43623	3.63225	3.21722	3.21722	4.31032	3.51095	4.02457	2.40986	4.73179	4.21722	3.36922	3.48025	3.26968	3.88379	3.49023	3.61896	2.73179	3.94304	4.2876	3.32559	3.13921	3.6382	3.8387	3.54517	3.80218	3.45168	3.25786	3.18327	3.8387	4.0946	3.07971	3.43678	3.95418	3.59909	3.2738	3.52534	3.63225	3.45366	3.60424	3.36922	3.37333	3.92348	3.7747	3.47305	3.55425	3.80218	3.93711	3.71026	3.94591	3.63225	3.49475	3.11768	4.36161	4.49985	3.53914	4.42714	3.67665	3.78303	3.40986	4.29839	3.93181	4.56204	4.09816	4.40252	3.85876	4.21722	4.15308	4.45243	3.50101	4.18286	3.51678	4.07673	3.31032	4.17141	3.34275	4.13475	3.34275	3.43961	2.89529	3.89529	3.21722	4.21722	1.40986	4.02457	2.63225	2.89529	2.21722	2.63225	3.63225	3.63225	2.89529	2.63225	1.40986	3.21722	3.21722	3.21722	2.63225	3.04729	3.56514	3.48025	4.21722	3.48025	3.75778	3.57979	3.89529	4.21722	2.63225	3.34275	3.75778	3.73179
SNRPD2	3.80218	4.53914	4.53914	5.21722	4.63225	5.21722	4.70264	4.80218	5.12411	4.57979	5.33269	4.63225	4.21722	5.67665	2.99482	5.53914	6.21722	4.65779	5.29522	5.21722	4.40986	5.21722	5.06521	4.43961	5.80218	4.73179	6.44463	4.60424	6.33269	4.50672	6.46875	4.80218	6.06289	4.60716	6.12025	5.11992	6.1494	4.69115	5.88707	4.48025	6.26273	4.52756	6.20899	4.88464	6.21988	5.40986	6.21134	5.25469	5.81192	5.12411	6.05852	5.12411	5.80393	4.7647	6.2062	5.37768	6.30562	5.25284	6.11093	5.13475	5.88018	5.31675	5.86848	5.16475	5.93724	5.41885	6.41141	6.18684	5.10474	6.19221	6.18726	4.45822	6.01603	5.67632	5.50142	6.2876	5.89696	4.95418	6.35048	5.98078	6.08048	5.4873	6.31584	5.33269	6.36227	5.63868	6.53914	6.93113	7.03435	2.89529	5.33269	3.48025	5.68288	5.38714	5.30128	5.79253	4.21722	4.80218	4.21722	4.53914	4.21722	4.21722	3.89529	4.91765	3.48025	2.21722	3.57979	4.73179	4.63225	4.21722	4.21722	4.85465	4.38714	3.48025	5.21722	3.89529	4.21722	4.89529	2.63225	4.43961	3.80218	5.05324	4.26302	5.12048	4.00571	5.56514	5.54906	4.54584	4.16991	2.21722	3.96929	2.63225	5.56091	4.36922	3.89529	5.02457	4.34275	4.21722	3.63225	4.21722	4.27862	4.72623	3.89529	4.80218	5.36406	3.95418	4.15581	4.95418	5.11768	3.21722	5.69526	4.80218	3.21722	2.63225	4.40986	3.40986	2.63225	3.73179	4.43961	2.63225	2.63225	5.21722	5.62633	5.63225	5.49732	5.75408	4.21722	4.21722	5.38714	4.21722	4.62057	4.53914	3.40986	4.40986	3.89529	3.74773	4.55825	3.26968	4.96786	5.49023	5.1905	4.40986	5.44357	4.84948	5.16513	4.32684	5.58375	4.16063	5.1429	4.42667	4.49432	4.40986	4.53242	4.51678	5.54979	4.92771	4.86028	4.95418	4.95418	4.21722	4.28433	4.90527	4.51924	4.89181	4.88859	5.1754	5.46114	5.7747	5.70571	4.39555	5.13778	4.45168	4.07704	5.13233	4.77909	4.26028	4.59573	4.05675	5.78412	4.88018	5.31385	5.09986	5.55696	4.73179	5.77249	4.93181	5.85876	5.81639	5.73471	4.98275	5.37687	4.78112	5.94967	4.78112	5.33139	4.42367	5.17189	4.76976	5.95868	4.96724	5.80218	5.1501	4.95418	4.89529	4.21722	6.0752	3.89529	5.31675	4.91765	4.21722	5.83389	4.21722	6.09168	6.09168	4.95418	4.21722	4.63225	3.99482	4.21722	4.21722	5.21722	5.21722	4.85465	3.75778	4.35472	4.95418	5.11768	4.40164	5.16475	4.21722	5.38714	3.63225	5.56514	4.56514	5.40986
SNX1	3.80218	3.21722	3.21722	2.63225	4.43961	3.95418	2.89529	3.86929	3.53914	3.40986	1.63225	2.63225	3.48025	3.21722	4.57979	4.21722	4.21722	3.86929	3.04729	2.80218	4.21722	3.21722	3.89529	3.63225	3.95418	3.73179	3.31909	2.8387	3.49023	4.21722	2.99482	3.67665	3.15308	3.8828	3.99962	3.15308	3.30295	3.50672	3.34275	3.35472	3.39124	3.48025	3.75778	3.45168	3.8269	3.86929	3.76655	3.66973	3.69255	3.67665	3.9898	3.91765	3.98027	3.10174	3.83116	4.12975	3.8391	3.21722	3.79121	3.46233	3.92348	3.99482	3.85891	3.86929	3.93501	2.48025	4.0357	3.95418	3.98275	4.01533	4.04976	4.07971	3.94221	3.87999	3.72245	4.12795	3.81988	3.76976	4.24791	4.31451	4.05494	4.17415	4.104	4.27611	3.87433	4.05372	3.86107	2.94713	2.8249	2.89529	3.21722	1.89529	3.14683	1.21722	3.82129	3.66082	2.89529	3.21722	3.40986	4.12411	4.21722	3.63225	4.21722	3.21722	2.89529	4.21722	2.99482	3.73179	3.04729	3.34275	4.21722	3.21722	3.33269	3.48025	4.21722	1.89529	2.63225	2.89529	4.63225	3.21722	3.21722	3.66092	3.43294	3.25886	3.66467	3.48025	3.68116	3.59831	3.65534	3.21722	3.77664	3.21722	3.60672	3.36922	3.89529	2.21722	3.56514	3.48025	3.80218	4.21722	3.01558	3.10174	2.89529	3.35472	3.40986	2.21722	2.21722	3.50672	3.48025	3.63225	2.40986	3.21722	3.21722	3.63225	1.40986	2.99482	3.63225	3.99482	2.63225	2.63225	2.63225	3.21722	4.04137	3.84525	3.79452	3.66152	2.63225	4.53914	3.21722	3.11768	3.51095	4.02457	2.40986	3.40986	3.89529	3.21722	3.31032	2.63225	3.7635	3.9898	3.35592	3.21722	3.86255	3.21722	3.69237	3.61314	3.54628	2.6867	3.80016	2.91765	3.7851	3.48025	3.72169	3.60424	3.84084	4.07971	3.65675	2.63225	3.98018	3.38071	3.28433	3.50672	3.41971	3.60424	3.26968	4.1103	4.11225	3.73722	3.57739	3.42872	3.31675	3.12975	3.63225	3.08793	3.8249	3.34275	2.76976	3.29122	3.94554	4.33269	4.39676	4.70907	3.89936	3.91236	4.05539	4.21722	4.24578	4.17371	4.35339	4.12795	3.87208	3.94158	3.9898	4.27862	3.95757	2.97621	4.39866	4.21722	3.67665	4.00571	2.63225	3.56514	3.43961	3.48025	3.48025	3.21722	2.89529	3.73179	3.80218	2.63225	3.83389	4.21722	2.63225	4.21722	4.21722	1.89529	3.21722	4.21722	1.63225	3.21722	4.21722	4.33269	4.21722	3.92771	4.59573	3.80218	3.76976	3.84525	3.40986	1.89529	3.80218	4.21722	3.56514	3.34275	4.21722
SNX18	2.21722	2.80218	2.21722	4.95418	1.63225	2.63225	2.89529	2.99482	2.80218	3.73179	3.21722	2.63225	2.89529	4.21722	1.40986	3.21722	4.21722	3.21722	1.04729	3.53914	2.40986	2.89529	4.89529	3.21722	2.63225	2.40986	3.02959	3.32413	2.71972	2.85465	3.07283	3.46514	3.01558	3.35923	2.96568	3.27862	3.12607	3.74773	3.34275	4.14321	2.51678	3.57336	2.45822	4.12975	2.66396	3.86929	3.00262	2.77664	3.06912	3.21722	2.57085	2.53914	2.7191	3.10174	3.02994	3.29968	2.32527	2.48025	2.71198	3.16277	3.13921	3.99482	2.67937	3.21722	2.72445	3.48025	3.01131	3.21722	4.06521	3.23201	3.19732	3.75778	3.20524	3.07037	3.26302	2.48025	3.39307	3.76976	2.80734	3.31451	3.18619	3.98773	3.01286	3.95418	3.04034	3.93342	2.53914	2.85966	2.99482	3.48025	3.21722	1.89529	2.99482	2.80218	2.66082	2.03279	2.89529	2.21722	2.40986	2.53914	2.89529	3.21722	3.48025	1.21722	3.89529	3.21722	2.40986	3.40986	3.36922	3.07971	2.63225	3.95418	3.43961	3.89529	3.21722	1.89529	2.63225	2.89529	3.63225	3.21722	2.21722	2.66092	2.07037	3.03059	2.07971	2.60578	3.11412	3.11288	2.72245	2.21722	2.96929	2.63225	2.63225	2.63225	3.48025	3.21722	3.34275	1.89529	3.95418	1.63225	3.01558	3.32413	3.76976	2.89529	1.99482	2.63225	3.09168	3.04729	2.63225	2.63225	1.99482	3.21722	3.21722	4.21722	2.99482	2.99482	2.63225	2.99482	2.63225	3.63225	2.63225	4.80218	3.28648	2.95418	2.91236	3.35257	1.63225	3.21722	3.21722	2.63225	3.16991	2.53914	1.40986	3.73179	4.70264	3.50672	3.48025	2.63225	2.94038	3.15581	2.57831	3.21722	2.86255	2.89529	2.98455	2.42872	2.88331	2.97621	3.05782	2.91765	3.09323	2.99482	2.49139	3.04034	2.59983	3.75778	2.93428	2.63225	2.81668	2.15832	2.8249	3.36922	2.55095	3.16063	2.63225	2.84282	2.81059	2.81122	2.05802	2.55425	2.57979	3.29968	3.32031	2.54736	3.14683	2.17282	2.11768	3.13921	3.50868	2.95418	3.12758	3.53914	3.54403	3.63225	2.7178	3.45537	2.78281	3.34036	3.01302	3.68188	2.75009	3.60054	2.93603	3.27862	2.93711	3.42367	3.17189	3.89529	3.30468	3.56514	2.85465	3.07971	2.95418	2.89529	1.89529	3.80218	2.89529	2.40986	3.21722	2.63225	3.55825	3.21722	3.63225	2.63225	2.63225	1.89529	1.63225	3.40986	1.63225	3.21722	3.21722	1.63225	3.63225	1.75778	2.48025	2.63225	2.63225	3.45822	2.99482	3.48025	2.21722	2.63225	3.92771	1.75778	1.40986
SOD1	4.21722	4.53914	3.80218	4.21722	3.63225	3.63225	4.48025	4.73179	2.80218	3.99482	4.43961	4.21722	4.48025	4.80218	3.40986	3.21722	4.21722	5.05372	3.85465	4.38714	4.21722	4.59573	4.21722	4.95418	3.21722	4.57979	3.66702	2.97621	3.80218	3.95418	2.99482	4.02457	3.96667	3.75155	3.66082	3.01558	3.24636	3.36922	3.56514	3.89529	4.25374	3.2738	4.1501	4.12975	5.01692	4.40986	4.85966	4.29122	4.77056	3.80218	4.89904	4.9721	4.63882	4.10174	5.05472	4.03664	5.1004	4.2876	4.88707	4.04729	4.98424	4.40986	4.65747	3.40986	4.73471	4.59573	4.69143	4.43961	3.70264	4.8235	4.6421	3.75778	4.25255	4.6867	4.37154	4.87714	4.41652	3.76976	4.91646	4.46338	5.00248	4.29968	4.81122	4.21722	5.08663	4.57979	4.64348	4.7904	4.95418	4.21722	3.43961	3.48025	4.21722	5.02457	4.2738	4.32825	2.89529	4.80218	2.99482	4.38714	4.48025	4.21722	3.89529	3.21722	4.21722	4.53914	3.73179	4.86929	3.36922	4.56514	3.36922	5.09168	4.15581	1.89529	3.21722	3.48025	2.63225	3.89529	5.21722	2.63225	3.80218	4.1775	3.58495	4.22924	3.92771	4.81089	4.69908	4.40566	4.16991	4.53914	4.29122	3.63225	4.33852	4.21722	3.48025	3.80218	3.56514	4.21722	3.63225	4.63225	3.50101	4.10174	4.11768	4.2876	3.40986	4.21722	4.27611	3.74773	3.31032	4.43961	3.40986	4.21722	3.21722	4.21722	2.40986	4.73179	3.63225	1.40986	3.21722	3.63225	4.21722	4.80218	5.36863	5.7042	5.34322	5.47135	4.63225	2.21722	4.21722	4.48025	4.47247	4.46514	4.73179	4.86929	2.89529	4.13475	5.31032	4.21722	4.57979	4.43961	4.6682	4.86929	4.61831	4.06521	4.1757	4.55425	4.03982	3.7647	4.0779	3.9721	4.61518	4.04213	4.58537	4.1892	4.75511	3.92771	4.19732	4.33269	4.00571	4.2738	4.28433	4.13475	4.23684	4.00863	3.46233	4.81585	4.66045	5.23076	5.39905	4.69721	4.1103	4.21722	4.13475	4.25786	3.63225	4.45822	4.51978	4.13921	5.12841	3.80218	5.35393	4.46514	5.84764	4.34846	4.54007	4.51678	4.93091	4.73891	4.48391	4.41885	4.68499	4.55163	4.98098	3.69365	4.46604	4.16063	5.1642	4.21722	4.21722	3.92771	4.36922	4.45822	3.63225	3.48025	3.48025	4.91765	1.89529	3.99482	3.80218	4.21722	4.35472	3.80218	4.21722	2.63225	3.63225	3.48025	3.63225	4.40986	3.95418	3.21722	3.21722	3.63225	4.04729	4.66467	4.35472	3.63225	4.39779	4.21722	3.99482	3.89529	3.21722	2.63225	4.45822	4.34275	3.40986
SOX4	3.80218	4.53914	2.21722	4.63225	3.21722	4.43961	1.89529	3.99482	3.21722	4.57979	2.63225	3.63225	4.48025	3.21722	3.40986	3.21722	4.21722	4.40986	3.04729	4.80218	2.99482	3.48025	4.48025	1.63225	3.21722	4.57979	5.67984	4.37476	6.17915	4.80218	5.95418	4.57477	5.31814	4.40363	5.66082	5.01558	5.74206	4.74773	5.53914	4.65017	6.11172	4.93091	5.80218	4.21722	5.27483	3.40986	5.08206	4.87618	5.70933	4.60953	5.84819	4.38714	5.2866	4.7647	5.38015	5.29968	5.03142	5.65017	5.6826	4.54979	5.95038	4.86929	5.58278	5.1103	5.69056	5.35472	6.31509	5.84171	5.38714	6.2767	6.82829	4.84525	6.22316	5.5668	5.42289	6.29446	5.83302	4.76976	5.90688	5.51887	6.58149	5.06049	6.94462	5.71972	6.00462	5.53914	6.58354	6.39882	7.18245	2.89529	3.63225	3.89529	5.49732	4.38714	5.48025	5.53914	3.89529	4.21722	4.21722	3.91765	4.21722	4.43961	1.89529	3.80218	1.89529	4.21722	5.40986	6.05372	6.43961	5.61576	5.21722	6.63225	5.24696	4.48025	4.21722	3.48025	3.63225	1.89529	2.63225	3.95418	2.21722	3.90039	4.87773	4.19287	5.04319	5.1363	5.3816	4.07635	3.84798	3.21722	4.13921	2.63225	4.58072	5.74773	4.21722	4.80218	5.07971	4.48025	4.53914	4.21722	4.73805	5.00863	4.31032	4.41885	6.43223	5.63225	4.58645	5.13475	5.11768	4.21722	4.31675	4.21722	3.21722	2.63225	3.40986	4.21722	3.63225	4.21722	5.09168	2.63225	3.63225	3.21722	4.77833	5.26558	5.15282	6.17826	3.21722	2.21722	4.21722	3.11768	1.84798	3.02457	4.40986	2.40986	3.48025	3.21722	3.48025	2.63225	4.89815	4.82208	5.14252	4.1103	5.09672	3.98275	4.83255	3.66973	4.59297	4.16063	4.1237	3.91765	4.46604	3.61149	4.63644	4.10174	4.22786	4.07971	4.74164	3.21722	3.98018	3.66082	3.73179	3.74773	3.38494	3.8387	3.85465	5.1103	5.13921	4.96503	5.05802	3.87618	3.1103	3.45168	3.78426	3.73179	2.99482	3.98018	3.76976	3.66973	6.85503	5.12411	5.52166	5.21722	4.37166	4.68288	5.81603	4.54652	4.95706	4.37918	5.67198	4.53914	5.03767	3.94158	4.31875	4.15308	6.3431	4.21722	5.53019	4.83389	3.02457	2.56514	3.21722	4.75778	4.43961	4.48025	3.48025	3.53914	3.89529	4.21722	3.80218	2.63225	3.63225	4.21722	3.63225	5.21722	4.63225	2.89529	3.63225	2.40986	3.95418	3.21722	4.21722	5.21722	3.36922	4.56514	4.59573	3.21722	3.63225	4.40164	3.86929	3.48025	3.80218	3.63225	3.34275	3.07971	4.57979
SOX9	5.02457	4.53914	5.80218	3.63225	5.88018	4.80218	5.06521	4.57979	5.12411	4.73179	5.43961	4.63225	4.70264	6.02457	4.57979	4.80218	5.21722	4.31675	4.85465	2.80218	4.21722	4.59573	2.89529	4.63225	5.80218	3.73179	4.28593	3.7647	4.84171	3.36922	4.52534	3.60953	4.60054	3.60716	4.456	3.01558	4.53324	3.36922	4.66467	3.59573	4.86255	4.74328	4.68852	3.93711	4.16277	3.21722	4.09488	3.42872	4.12019	3.80218	3.85465	3.21722	4.09073	3.8387	4.13328	3.45168	4.09168	3.80218	3.84525	3.98589	4.04254	4.21722	3.59895	2.73179	3.98748	4.06521	4.01131	1.63225	3.89529	3.74659	4.02739	3.92771	4.25255	4.09006	4.16991	4.456	3.88859	3.63225	3.58495	2.69784	3.46998	2.58918	4.24418	3.71972	3.82056	3.65779	6.62661	4.64102	5.28433	4.21722	4.09168	4.89529	5.03435	3.80218	5.60678	5.5041	2.89529	2.21722	4.21722	4.12411	4.21722	5.09168	2.89529	3.80218	4.70264	3.80218	5.57979	4.40986	4.36922	4.66467	4.63225	5.57085	4.43961	4.21722	4.21722	4.48025	4.21722	4.48025	4.21722	1.63225	2.21722	3.34898	2.72245	3.62923	3.66467	4.60578	4.71679	4.83534	5.16991	4.21722	5.39555	4.63225	4.01853	3.36922	1.89529	3.21722	3.56514	3.48025	2.63225	1.63225	3.94158	4.10174	3.31032	4.80218	5.16475	4.80218	4.53914	4.21722	4.21722	2.63225	4.73179	4.21722	3.21722	3.63225	4.73179	2.40986	4.63225	3.99482	3.95418	4.21722	2.63225	3.21722	4.30885	4.44895	3.86929	4.5153	1.63225	2.21722	1.21722	3.11768	3.84798	3.67665	4.21722	3.40986	3.48025	3.95418	4.55825	2.26968	3.69937	3.88018	3.80658	2.73179	4.3412	2.89529	4.0084	2.42872	4.181	3.6867	4.06454	3.02457	3.93711	2.25786	4.1308	2.6867	3.53272	3.56514	3.82181	3.63225	4.17282	3.66082	4.52534	3.50672	4.36724	4.32413	3.63225	4.64252	4.94657	4.32218	4.49098	3.96929	4.45425	2.93711	3.78426	4.08793	2.40986	3.26028	4.51978	2.96929	3.39905	2.21722	3.26844	2.21722	5.36063	3.28433	4.21257	3.10174	2.85876	2.88093	3.62307	2.89529	2.12206	3.15308	3.38714	2.27862	3.64071	2.32413	3.23201	3.31032	4.88964	4.51267	4.74773	4.34275	2.95418	3.89529	4.21722	4.91765	4.21722	4.40986	4.53914	2.63225	5.91024	4.21722	4.21722	5.63225	2.63225	3.89529	3.95418	4.40986	3.95418	3.21722	4.80218	4.63225	3.85465	3.92771	5.21722	3.43961	5.51978	3.75778	4.65779	2.89529	3.21722	2.63225	3.34275	3.07971	4.57979
SPATA13	3.80218	3.80218	2.21722	4.95418	4.43961	1.63225	4.21722	3.99482	3.21722	3.99482	2.63225	2.63225	1.89529	3.21722	3.99482	3.21722	5.21722	3.40986	3.63225	4.02457	2.99482	3.48025	1.89529	1.63225	4.21722	1.40986	3.76655	3.60424	3.43961	4.29522	3.52534	3.46514	3.10869	3.35923	2.66082	3.15308	3.35739	3.74773	3.07971	3.98275	3.45537	3.48025	3.45822	3.83019	2.59983	3.21722	2.85966	3.66973	2.73413	3.9721	2.71972	3.53914	3.11354	3.10174	2.87952	2.71471	2.75879	3.06521	2.71198	4.04729	2.63225	2.40986	2.87418	1.99482	2.47781	2.89529	3.30677	2.95418	3.21722	3.33612	3.38494	3.07971	2.94221	3.47547	3.121	2.89529	3.39307	3.11768	2.88751	3.11288	3.56952	3.88464	2.65922	3.33269	3.60424	3.57979	3.38714	2.85966	3.40986	3.48025	3.80218	1.89529	3.14683	2.80218	2.96568	2.82129	1.89529	3.21722	4.21722	3.53914	4.48025	3.63225	4.21722	4.02457	3.48025	2.21722	2.73179	1.40986	3.63225	2.75778	3.85465	2.36922	3.09168	3.89529	4.21722	1.89529	4.21722	5.06521	2.63225	3.63225	3.21722	3.21892	3.26302	3.22324	3.45822	4.34275	4.03166	3.69784	4.21722	4.53914	3.77664	3.95418	3.36922	3.85465	1.89529	2.21722	3.75778	2.89529	2.63225	2.63225	1.69365	2.8387	3.31032	3.06521	2.99482	2.63225	2.95418	3.21722	3.11768	1.63225	2.99482	3.21722	3.21722	3.63225	1.40986	3.40986	2.63225	3.99482	2.63225	2.63225	3.63225	3.21722	3.6788	3.77273	3.40986	3.69587	3.63225	2.21722	2.80218	2.63225	3.58495	3.21722	3.73179	4.21722	3.48025	3.21722	2.31032	3.26968	2.69937	3.02457	3.30701	3.57979	3.01928	3.70264	3.5534	3.49285	3.05324	3.60424	3.22324	3.38714	3.26726	3.48025	3.07635	3.16063	3.04729	2.34275	3.45366	3.21722	3.66467	4.15832	4.21722	3.43961	3.95813	4.10174	3.63225	3.08793	2.59378	2.65922	2.23859	2.96929	3.40986	2.45168	3.41652	3.99482	3.40986	3.49475	4.16831	3.13921	3.56052	4.15581	3.45689	3.53914	3.94928	3.91236	3.1459	3.32413	3.5041	3.62509	3.59516	3.61775	3.75009	3.78112	3.63225	3.94158	4.01728	2.6867	4.00962	3.89529	3.9721	3.75778	3.21722	2.75778	3.80218	4.70264	1.89529	3.21722	2.89529	3.99482	2.80218	3.63225	3.95418	3.21722	3.63225	3.63225	2.63225	4.21722	3.95418	4.40986	2.63225	3.21722	3.21722	2.95418	2.63225	4.34275	4.06521	3.21722	3.76976	3.45822	4.31675	3.48025	2.21722	2.63225	4.66467	4.07971	3.40986
SPDYE16	3.80218	2.80218	2.21722	4.63225	3.21722	3.21722	3.89529	3.99482	3.80218	4.21722	3.21722	4.95418	2.89529	4.21722	4.21722	4.21722	4.21722	3.40986	3.04729	4.02457	3.73179	4.21722	3.89529	2.63225	4.43961	4.99482	3.5601	4.10174	3.76154	3.95418	3.77909	3.9721	3.80913	4.05967	4.2738	3.60054	4.18747	4.04729	4.1501	4.70264	4.10174	3.96568	3.84525	3.93711	3.79861	3.57979	3.97514	3.42872	3.43457	3.12411	3.29522	3.53914	3.5115	3.6867	3.67551	3.71471	3.8391	4.35472	3.45822	4.26968	3.53407	3.40986	3.25852	2.40986	3.40252	4.06521	3.52916	2.63225	4.06521	3.18209	3.15667	3.34275	3.38581	3.4574	2.96346	3.32825	3.52842	4.55825	3.45942	2.96088	3.52061	3.21722	2.88161	3.09168	3.58286	3.49732	5.62661	5.08848	4.52534	4.21722	3.80218	4.70264	4.68288	6.26161	4.2738	4.91321	5.48025	4.21722	4.86929	4.02457	4.89529	4.95418	3.48025	4.67665	4.21722	3.21722	4.40986	5.1103	4.74773	5.00571	4.63225	5.00149	4.49023	2.89529	5.53914	4.48025	6.09168	4.89529	5.21722	5.43961	5.67665	3.55709	3.65534	3.62013	4.1501	3.75778	4.05967	4.37591	3.90688	3.80218	4.21722	3.95418	3.77664	4.21722	4.70264	4.53914	4.34275	4.48025	3.95418	3.63225	3.69365	4.10174	4.55825	4.59573	4.80218	2.63225	4.67665	4.57085	4.55825	4.80218	4.49732	3.21722	3.21722	4.63225	4.86929	4.40986	4.21722	4.40986	5.63225	4.21722	4.95418	5.53914	4.25226	4.35273	4.37949	4.37394	4.43961	3.80218	5.02457	3.31032	4.43294	4.86107	3.73179	5.40986	5.06521	4.13475	4.39779	4.78426	4.09792	3.95418	3.67785	4.1103	4.21722	4.2876	3.4527	4.05675	3.54628	4.64606	3.41438	3.86107	3.23409	4.25786	3.21722	4.07136	3.84084	3.34275	3.38494	3.21722	3.56514	3.74328	4.21722	4.57085	3.93428	3.64606	4.54979	3.54736	3.82727	4.37194	3.82355	3.61314	3.57979	3.71471	2.98589	3.54736	4.14683	3.49475	3.70264	3.87618	3.76584	3.09168	3.14596	3.74078	3.5045	4.21722	3.37107	4.32413	3.80218	3.76846	3.5259	3.99962	3.79191	4.55163	3.70907	4.27862	3.56271	3.6867	3.5715	3.63225	5.36696	5.28135	6.35107	6.53914	5.43961	6.98275	6.06521	6.3465	4.70264	4.73179	5.60953	5.95418	4.98275	4.21722	3.63225	4.21722	2.63225	2.89529	4.43961	2.40986	3.95418	4.80218	3.21722	4.80218	3.63225	5.40164	4.89529	4.43961	4.39779	3.84525	4.31675	4.48025	4.21722	4.21722	4.07971	3.92771	4.21722
SPINT2	4.80218	5.12411	4.21722	2.63225	4.43961	4.80218	4.70264	5.1103	4.53914	4.40986	5.80218	2.63225	5.21722	4.21722	5.1103	4.21722	4.21722	5.05372	5.50672	3.80218	5.31675	5.48025	2.89529	5.53914	4.21722	3.73179	6.38323	4.21722	6.4588	3.85465	6.57979	4.02457	7.02158	4.4467	7.07718	4.78112	7.14554	4.50672	6.83993	4.41885	6.8447	4.21722	7.36881	4.83019	6.33516	4.86929	6.0756	4.29122	6.29568	4.38714	6.61715	4.86107	5.97949	4.51678	6.51383	5.17415	6.21019	3.98275	6.32954	3.92176	6.34143	4.86929	6.22765	4.86929	6.44379	4.06521	6.29503	5.43961	4.21722	6.01533	6.36278	3.34275	6.52717	5.81524	5.68928	6.0732	6.06224	4.70264	5.797	4.54584	5.52061	4.62161	6.01286	4.38714	5.66652	4.57979	6.33616	7.35552	6.80218	1.89529	5.02457	4.21722	5.89099	4.38714	5.57336	6.0163	2.89529	3.80218	5.21722	5.17141	4.48025	3.21722	4.21722	4.80218	4.89529	4.80218	3.40986	4.40986	4.85465	4.34275	4.50672	4.36922	4.02457	4.48025	5.80218	4.70264	3.63225	5.98275	2.63225	1.63225	4.21722	5.11671	4.07037	5.09114	4.00571	6.21722	6.17302	5.40566	4.93544	5.53914	5.42872	4.80218	5.54083	4.04729	3.48025	2.21722	3.56514	3.89529	3.43961	4.63225	3.50101	4.64606	3.31032	3.89529	4.80218	3.43961	4.49023	5.60188	5.66788	2.63225	5.96445	5.21722	4.80218	4.21722	5.40986	4.86929	4.63225	4.99482	5.09168	3.63225	2.63225	3.21722	5.59482	6.15581	5.58866	5.8449	1.63225	4.21722	3.21722	4.39779	4.47247	3.53914	3.99482	4.57979	3.48025	4.69115	3.76976	3.26968	5.40986	5.50262	5.75281	3.99482	5.9205	3.59573	5.23754	3.49285	4.97078	4.10174	4.91997	3.46514	7.15876	4.40986	7.48269	4.21722	5.34985	3.34275	5.61611	4.33269	5.23891	5.21722	5.52534	3.43961	4.95813	5.17499	4.26968	5.65017	5.68353	5.54458	5.75846	4.96929	5.2925	3.71471	4.36922	5.25786	3.91236	4.59909	5.16831	3.55425	6.52834	4.09168	6.38327	3.67665	6.39887	3.8249	5.94907	4.42367	5.97424	6.18471	6.08601	4.06521	5.63991	3.94158	6.23402	4.97906	5.58918	3.21722	6.44703	4.76976	5.50262	5.64043	4.95418	5.00571	4.95418	5.21722	5.48025	5.74078	5.35472	4.40986	5.02457	4.63225	5.43961	3.21722	5.80218	5.80218	2.63225	4.89529	4.21722	4.21722	4.21722	4.21722	3.21722	5.27611	5.21722	6.07971	5.41885	3.63225	4.11768	4.1501	5.26784	5.35472	3.80218	2.63225	4.56514	4.56514	5.49732
SPON1	3.80218	3.53914	5.21722	2.63225	3.63225	3.63225	3.89529	3.86929	4.21722	4.21722	2.63225	3.63225	4.48025	4.80218	2.99482	4.21722	4.21722	3.99482	3.63225	4.21722	2.40986	4.21722	1.89529	3.63225	3.21722	2.99482	4.83694	4.10174	5.10799	4.29522	4.55282	4.67665	5.71602	4.81867	5.83075	4.44854	6.16475	4.13475	5.7003	4.75327	5.72623	4.89529	6.13282	4.77361	3.22786	5.16475	2.73413	4.13921	3.82929	3.80218	3.02457	3.02457	3.13041	4.60424	2.94158	4.98773	3.08291	4.14321	3.47203	3.71026	3.29122	3.99482	2.90424	4.86929	2.89894	4.89529	4.75645	4.71972	4.75327	4.91192	4.59725	4.45822	5.03306	4.86179	4.41277	5.0163	4.80218	4.31032	5.7918	4.74515	3.30648	4.45168	4.89869	4.91765	5.11669	4.61931	5.2833	4.58758	4.68288	3.48025	2.63225	2.89529	4.21722	4.80218	4.82129	4.84015	3.89529	3.21722	2.40986	3.67665	4.48025	4.63225	3.48025	3.53914	3.89529	2.21722	3.99482	3.73179	3.36922	3.75778	4.85465	2.85465	4.58645	2.89529	4.80218	3.48025	4.63225	1.89529	2.63225	4.21722	2.21722	4.2789	3.58495	3.97456	3.56514	5.34275	6.22342	4.57231	3.96346	5.38714	3.87618	5.53914	4.21722	4.21722	1.89529	5.21722	4.07971	3.48025	3.95418	2.63225	3.01558	2.97621	2.89529	5.2876	5.49732	4.21722	5.33269	4.69115	4.63225	4.63225	4.99482	3.21722	3.21722	3.63225	3.73179	4.40986	5.43961	3.99482	5.21722	2.63225	4.63225	3.21722	6.86391	6.9914	6.45182	7.18432	3.63225	3.21722	4.53914	2.63225	3.07037	3.67665	4.21722	2.40986	3.89529	1.04729	4.39779	4.04729	4.59749	4.60953	5.80658	4.49732	4.61831	4.35472	4.34445	6.90593	5.07971	3.90909	5.69139	4.3465	5.73264	4.13233	5.85165	3.8387	5.40719	4.21722	4.32201	3.63225	5.51267	4.66082	5.63225	4.50672	4.83475	5.6253	4.32031	2.61149	2.93891	2.81122	2.67469	4.42872	5.63868	4.45168	4.19025	4.81585	4.28433	4.38227	5.03825	4.66973	3.32105	3.33269	4.29339	3.53914	3.794	4.14683	4.28074	3.17974	4.21722	5.12125	4.89666	3.68188	2.66263	3.01558	5.24696	4.15308	4.69047	3.10174	4.23201	3.76976	4.02457	3.84525	4.13475	3.56514	5.49023	3.48025	4.48025	4.02457	1.89529	4.40986	2.80218	4.95418	5.2876	3.80218	2.63225	5.43961	3.63225	3.48025	3.21722	5.21722	4.80218	4.80218	3.21722	2.95418	2.04729	3.75778	4.48025	3.63225	3.63225	3.66467	4.49732	4.21722	3.21722	4.21722	3.92771	3.07971	3.40986
SPP1	2.21722	2.80218	3.80218	2.63225	3.63225	3.63225	4.21722	2.99482	3.80218	3.73179	3.95418	2.63225	1.89529	2.21722	2.40986	4.21722	4.21722	3.99482	3.04729	3.21722	3.40986	3.70264	1.89529	3.21722	3.21722	3.40986	6.64757	5.32413	6.57477	6.29522	5.09168	5.53914	5.73074	3.9442	4.59573	5.05121	4.90629	4.57085	4.90753	4.48025	5.37476	5.18807	3.61576	4.83019	3.38833	4.49732	3.46453	3.87618	3.90406	4.42667	4.01307	5.0752	3.98337	3.97621	3.93397	3.83019	3.57085	2.70264	4.07067	3.78426	3.59378	5.40986	3.504	4.93342	3.16502	3.89529	7.1785	9.88728	7.32992	6.96455	5.61985	7.87672	4.37517	3.80098	5.59394	6.31483	6.80218	8.86491	2.3785	4.1485	1.98455	3.03664	4.65922	6.14005	3.58286	4.45425	3.30468	4.69255	2.8249	2.89529	2.95418	2.89529	3.40986	3.80218	3.32825	3.2738	1.89529	4.53914	4.21722	4.02457	1.89529	3.95418	3.89529	3.53914	1.89529	4.21722	4.21722	1.40986	4.36922	4.56514	3.63225	3.04729	4.27611	1.89529	3.21722	2.89529	3.63225	3.89529	4.63225	2.63225	4.21722	3.90885	4.75487	4.25886	5.34275	3.34275	3.4467	2.37591	3.35048	3.21722	3.29122	3.95418	3.74188	6.13475	3.48025	2.21722	3.56514	1.89529	3.80218	4.80218	3.94158	3.90909	3.89529	3.06521	3.57979	5.15581	3.09168	4.04729	4.01076	3.63225	3.57979	3.21722	4.21722	2.63225	4.21722	4.21722	3.63225	2.99482	5.21722	4.95418	4.63225	3.21722	3.9589	4.09168	4.04729	3.16912	3.21722	2.21722	1.21722	2.89529	3.43294	1.80218	2.40986	3.40986	3.48025	3.36922	3.63225	3.85465	3.91236	4.09168	3.44903	4.21722	4.30685	3.98275	4.5534	4.01368	4.97078	4.51678	4.94571	3.53914	3.83019	3.67289	3.11288	3.80218	3.59983	3.56514	4.11485	4.21722	4.81668	2.57336	3.91236	3.13475	3.75531	4.10174	3.98589	4.19646	3.72418	3.24418	3.64298	3.21722	2.86929	3.12975	3.26968	3.48025	3.28433	2.49475	4.26452	4.05675	3.91931	4.67665	3.72482	4.86107	4.06249	4.57979	3.7438	4.78979	4.58459	4.36636	3.45935	4.57336	3.52061	4.27862	5.70907	5.47501	5.29968	4.16063	3.93923	6.41885	4.38714	3.07971	5.00149	3.07971	1.63225	2.89529	3.48025	5.12411	1.89529	3.40986	3.53914	2.63225	3.76976	3.21722	3.63225	2.63225	2.63225	2.89529	3.63225	3.40986	3.95418	3.21722	3.21722	3.63225	2.04729	2.34275	3.21722	3.63225	3.11768	3.84525	3.21722	3.48025	2.21722	2.63225	3.34275	4.07971	3.73179
SPTBN1	3.21722	4.02457	3.80218	4.21722	4.80218	4.21722	4.89529	3.86929	4.38714	3.40986	1.63225	4.21722	2.89529	3.80218	4.57979	4.21722	4.21722	3.73179	3.04729	4.80218	4.73179	3.89529	3.89529	4.63225	4.63225	4.73179	3.50352	3.10174	3.80218	3.04729	4.25116	3.60953	3.86358	3.75155	3.99962	4.27862	4.35739	3.85465	3.80218	4.06521	3.97621	3.03279	4.04319	3.71471	4.5241	4.49732	4.47437	5.13921	4.72178	4.12411	4.91148	3.38714	4.47674	4.32413	4.59573	4.83019	4.26064	4.80218	4.56514	4.36922	4.63225	4.99482	4.72639	4.40986	4.72959	4.80218	3.59627	4.43961	4.35472	3.47528	3.41971	4.66467	3.67339	3.38276	3.84798	3.96568	3.80218	4.70264	3.74415	4.69784	3.94803	4.68434	3.57676	5.33269	3.60424	4.61931	4.67665	4.98895	4.57979	2.89529	4.53914	2.89529	4.21722	3.80218	3.48025	4.35472	2.89529	4.53914	3.99482	3.67665	4.21722	4.43961	1.89529	4.80218	3.48025	2.21722	1.40986	3.73179	4.04729	3.07971	2.63225	3.74773	3.80218	3.89529	3.21722	1.89529	4.63225	2.89529	3.63225	3.95418	4.80218	3.20524	3.26302	3.05782	3.45822	3.95942	3.48852	4.87841	4.21722	4.53914	5.09857	4.43961	3.39928	3.63225	5.06521	4.53914	4.34275	3.48025	4.43961	4.43961	3.60054	2.97621	3.63225	3.59573	4.1103	3.63225	3.33269	4.74773	4.01076	4.43961	3.99482	3.21722	4.21722	2.63225	3.40986	3.99482	4.63225	3.99482	3.63225	2.63225	2.63225	4.80218	3.9589	3.96724	3.92644	4.19337	4.21722	4.21722	4.91765	3.48025	3.16991	4.46514	3.99482	3.73179	2.89529	4.13475	3.63225	3.92176	4.52534	4.30468	4.23039	4.93342	4.61129	4.59573	4.24759	4.25469	4.60213	4.37476	4.67829	4.26161	3.85222	4.08793	4.16599	4.04034	3.46233	3.92771	3.58198	2.21722	4.69638	4.52756	3.40986	4.63225	4.47033	3.27166	5.13475	4.9583	5.29721	5.20354	5.18455	4.32684	3.99482	4.98773	4.19025	3.78837	4.63225	4.42075	3.89529	5.13921	4.30087	4.38714	4.31791	4.53914	3.97843	5.1103	3.89064	3.88601	3.84015	3.68829	4.17636	4.11252	3.98455	3.86358	3.49023	3.78112	3.89529	4.87433	4.23201	4.89529	4.30468	4.51267	3.50672	3.75778	2.95418	4.70264	3.48025	3.80218	2.89529	4.40986	4.67665	3.63225	4.59573	4.21722	4.21722	2.63225	4.21722	3.89529	3.63225	2.40986	3.63225	4.80218	3.21722	3.63225	3.85465	4.56514	3.21722	4.09168	3.11768	3.66467	3.73179	4.48025	2.21722	5.43961	3.56514	4.21722	3.73179
SQOR	2.21722	1.21722	2.21722	4.63225	1.63225	1.63225	1.89529	2.40986	2.21722	1.40986	1.63225	2.63225	3.48025	2.21722	3.73179	3.21722	4.21722	1.99482	3.04729	2.80218	3.40986	2.89529	2.89529	3.21722	1.63225	1.40986	2.76655	2.6867	2.71972	3.63225	3.21722	3.46514	2.80913	3.68116	2.2738	3.60054	2.77243	3.74773	2.92771	3.06521	2.8387	3.48025	2.84525	3.83019	1.94775	3.99482	2.13268	2.55425	2.02959	3.12411	2.21722	3.21722	2.04992	2.8387	2.22971	1.12975	1.95418	3.21722	2.07971	2.92176	2.38433	1.40986	2.16231	2.40986	2.18013	1.89529	3.87381	4.80218	3.89529	4.177	3.78228	3.92771	3.50781	3.61243	3.84798	3.38071	3.69115	4.48025	3.70042	3.37591	3.70702	4.12975	3.81122	3.88018	3.42367	3.49732	2.21722	1.44463	1.40986	2.89529	2.21722	1.89529	2.40986	1.21722	2.82129	2.15832	2.89529	2.21722	2.99482	3.21722	2.89529	3.21722	1.89529	3.21722	2.89529	3.21722	2.99482	2.40986	4.04729	1.75778	3.36922	3.04729	2.80218	1.89529	3.21722	3.89529	3.63225	3.89529	3.63225	2.63225	2.21722	2.53539	2.26302	2.09771	2.07971	3.1363	2.16659	3.11288	3.51095	2.21722	4.13921	2.63225	2.52728	2.04729	1.89529	2.21722	2.75778	2.89529	3.43961	3.21722	2.27862	2.51678	2.89529	2.70264	1.99482	3.21722	2.80218	3.36922	2.31032	3.95418	0.40986	3.21722	3.21722	2.63225	3.73179	2.99482	3.63225	2.99482	3.21722	2.63225	2.63225	5.21722	2.90119	2.34275	2.14683	1.60841	1.63225	2.21722	3.53914	2.89529	2.84798	3.02457	1.40986	2.40986	1.89529	2.36922	2.63225	3.71026	2.8249	2.33269	2.49343	2.99482	2.60424	3.21722	3.34445	3.05675	2.97078	2.8387	3.19899	3.38714	2.71471	3.25786	2.79095	2.8387	1.46233	3.56514	2.6421	1.63225	3.45822	3.74328	2.99482	3.50672	3.34932	3.04034	2.63225	1.99482	2.08476	1.65922	1.85157	2.77664	3.21722	2.71471	2.71026	2.99482	3.52534	2.98018	3.31032	1.96929	3.21722	4.09168	3.70016	3.74078	2.95906	3.63225	3.67115	4.0611	3.35472	3.559	4.18388	3.9484	3.18619	3.86358	3.31875	3.78112	3.7851	3.51678	3.70477	3.76976	3.21722	2.56514	2.85465	2.34275	0.632253	3.48025	4.21722	2.21722	4.21722	2.99482	4.38714	2.63225	3.21722	2.21722	2.63225	2.63225	3.63225	1.89529	2.63225	2.40986	3.21722	3.21722	3.21722	3.63225	3.63225	3.34275	3.48025	3.21722	3.31032	3.56514	3.86929	1.89529	2.21722	2.63225	2.75778	1.75778	2.40986
SRD5A2	4.53914	4.80218	4.21722	4.21722	3.63225	4.43961	3.48025	4.99482	3.53914	4.73179	3.95418	2.63225	5.06521	3.21722	5.49732	3.21722	4.21722	4.31675	3.36922	3.21722	5.21722	3.70264	3.48025	5.33269	5.09168	3.99482	4.06912	3.90909	3.95418	4.21722	4.28433	4.30468	4.08597	3.60716	3.66082	4.27862	3.96006	3.50672	3.96724	4.2876	4.35808	4.32825	3.88707	4.21722	3.69499	3.21722	3.54149	3.55425	3.57848	3.80218	3.15581	3.53914	3.87407	3.8387	3.56155	4.37768	3.57711	3.35472	3.51267	3.71026	3.33852	1.40986	3.53314	4.31675	3.7141	3.48025	3.38477	1.63225	3.59573	3.1198	3.02739	3.56514	3.29835	3.9549	4.01791	2.74328	3.67178	2.63225	2.32191	2.25038	2.83255	2.58918	2.57676	3.09168	3.32413	3.1103	3.86107	2.31909	2.14683	3.89529	4.95418	4.21722	3.8249	4.38714	3.74328	4.06521	3.48025	4.21722	4.73179	4.80218	3.89529	4.21722	4.21722	3.21722	3.48025	4.80218	3.99482	4.21722	4.21722	2.34275	4.21722	3.95418	4.27611	4.48025	3.21722	3.48025	4.21722	1.89529	2.63225	2.63225	4.21722	4.491	4.43294	4.58313	4.28135	3.99044	4.14059	5.11288	4.99094	3.21722	4.36161	3.63225	4.19168	4.63225	3.89529	4.21722	4.21722	3.89529	4.53914	4.43961	5.15308	4.21722	4.89529	4.21722	3.73179	4.53914	4.27611	4.57085	3.76976	4.21722	4.21722	3.21722	3.21722	3.63225	3.73179	4.57979	2.63225	4.40986	3.21722	2.63225	3.63225	4.21722	3.72942	3.77273	3.74773	3.5153	4.63225	3.80218	3.80218	4.89529	4.43294	4.21722	4.40986	2.40986	3.48025	4.57085	4.11768	3.92176	3.91236	4.09168	4.16328	4.21722	3.94304	3.70264	3.85902	3.96929	4.41729	4.21722	4.40381	4.60953	4.36241	4.25786	4.2828	4.21722	3.94775	3.56514	4.33117	4.21722	3.92771	4.99962	3.73179	4.04729	5.02739	4.32413	4.21722	3.92082	4.07083	3.94873	3.87905	4.94657	3.93342	4.03664	4.88859	4.33586	3.99482	4.72741	3.95418	4.21722	3.52617	3.53914	3.52868	3.53914	3.64443	3.63225	3.6438	4.14127	3.74328	3.80693	3.66125	3.99962	3.56952	3.27862	3.83193	3.60054	3.95757	4.21722	3.26116	2.31032	3.67665	4.61576	3.74773	3.75778	4.21722	3.48025	3.89529	3.80218	4.21722	4.73179	3.21722	4.95418	3.95418	5.02457	4.63225	3.63225	4.21722	4.21722	3.95418	3.73179	4.43961	3.21722	3.21722	4.33269	3.63225	2.75778	3.48025	3.95418	3.76976	4.40164	3.99482	1.89529	3.21722	3.63225	3.75778	3.34275	3.40986
SRP14	3.80218	4.53914	3.80218	4.95418	1.63225	4.63225	3.48025	4.65779	4.80218	4.21722	4.43961	4.21722	4.70264	5.02457	4.40986	5.21722	4.21722	4.57979	4.50672	4.02457	4.40986	4.59573	3.89529	4.43961	4.63225	4.21722	4.5601	3.6867	4.33269	3.85465	3.99482	3.91765	4.10869	3.8828	4.40625	3.78112	4.24636	4.50672	3.84525	3.80218	4.10174	4.03279	4.07971	4.21722	4.64819	4.40986	4.7825	5.05675	4.67558	4.7718	4.84171	5.02457	4.5222	5.04034	4.62439	5.03664	4.81282	5.2876	4.90244	4.92176	4.74188	4.73179	4.5475	4.31675	4.80462	4.48025	6.75889	6.56299	5.44988	6.62386	6.49092	5.1501	6.60213	6.32828	6.10851	6.79253	6.59932	5.63225	6.81248	6.34554	6.53914	5.96264	6.68897	6.02457	6.58824	5.65779	6.12411	6.29429	6.56636	4.89529	3.63225	5.59573	5.1103	5.21722	5.17327	5.83075	4.70264	3.80218	4.73179	5.21722	4.89529	3.21722	3.89529	4.38714	4.89529	4.80218	3.99482	4.21722	4.50672	4.75778	4.85465	4.90527	4.91765	3.89529	4.80218	3.89529	2.63225	3.48025	4.21722	3.21722	4.53914	4.40986	3.72245	4.29363	4.28135	5.05057	4.8828	4.96088	5.01791	4.53914	4.49285	4.63225	4.736	4.85465	4.21722	4.53914	5.00571	5.06521	5.02457	4.21722	5.08597	5.16063	4.31032	3.80218	4.80218	4.21722	4.38714	4.21722	2.63225	2.63225	3.99482	3.21722	4.21722	2.63225	3.99482	4.21722	2.63225	2.99482	3.95418	2.63225	2.63225	4.21722	5.99728	6.23352	5.97803	6.14135	4.95418	2.21722	5.12411	4.48025	4.65534	4.86107	4.73179	4.99482	5.06521	4.63225	4.11768	4.32031	4.54372	4.12411	4.35592	4.93342	4.6253	4.2876	4.93564	4.49285	4.95656	4.6867	5.09443	4.86107	5.19153	4.61149	5.2088	4.51678	5.29015	4.84525	4.80875	4.53914	4.81668	4.21722	4.52534	4.662	4.6856	4.72623	4.63225	4.61149	4.49285	4.48929	4.52617	4.64171	4.96445	4.88464	4.16277	4.94591	4.63225	4.66467	4.83389	4.92348	5.96811	5.782	6.23664	5.93146	5.83972	6.01472	6.08746	5.81446	6.05314	6.18471	6.1148	5.81176	5.97551	5.42157	6.36187	5.60054	6.13425	5.78356	6.14086	5.86491	4.67665	4.45822	4.57085	4.75778	4.53914	3.48025	4.48025	4.38714	4.70264	3.99482	5.02457	3.63225	4.48025	4.53914	5.21722	4.95418	5.21722	3.48025	4.63225	4.57979	3.95418	4.21722	4.21722	3.80218	5.57085	4.66467	5.48025	4.21722	4.31032	4.51267	4.73179	5.21722	5.38714	3.63225	4.75778	4.45822	3.40986
SRP9	4.21722	5.02457	4.53914	4.95418	4.80218	5.21722	4.21722	5.1103	5.02457	5.40986	3.63225	4.21722	4.48025	4.53914	4.86929	6.02457	4.21722	4.65779	4.85465	4.21722	4.99482	4.21722	4.70264	4.63225	3.95418	4.86929	4.92575	4.51678	5.47774	4.13475	4.97464	4.30468	5.09738	4.26612	5.2876	3.94158	5.15709	4.21722	4.78015	4.48025	5.21722	4.15832	5.51267	4.29968	6.31782	5.05372	6.10125	5.29122	6.20692	4.83193	6.41798	5.53914	5.89972	5.21722	6.15963	4.98773	6.25382	4.98275	6.07067	5.07704	6.27611	3.73179	6.12131	4.86929	6.25694	5.06521	6.06363	5.67665	5.2876	5.95864	5.86659	4.56514	5.8491	5.67762	5.59394	6.16582	5.75235	5.48025	6.10432	5.47745	5.68499	5.37768	6.07426	4.95418	6.04034	4.99482	5.67665	5.89309	6.16475	4.70264	4.43961	3.48025	5.55282	5.21722	5.08115	5.38071	3.89529	4.80218	3.73179	4.91765	2.89529	4.21722	3.89529	4.53914	4.70264	4.53914	4.93342	4.40986	4.95418	3.92771	4.04729	5.09168	4.33269	3.48025	3.21722	3.48025	4.21722	4.21722	2.63225	3.21722	3.80218	4.54628	3.35048	4.51111	3.75778	5.62568	5.47818	4.51887	4.58495	4.80218	4.77664	4.95418	4.96427	4.21722	5.06521	3.80218	4.75778	4.70264	4.09168	4.63225	3.69365	4.37476	3.31032	3.98275	4.86929	4.95418	3.88018	4.36922	3.76976	4.43961	4.65779	4.21722	4.21722	4.63225	4.73179	4.40986	4.63225	4.57979	4.21722	3.63225	3.63225	4.80218	5.48615	5.34275	5.1408	5.74591	4.43961	4.21722	4.80218	4.31032	4.21722	3.02457	4.40986	4.21722	4.70264	3.85465	4.01076	3.71026	5.58866	5.38714	5.89611	4.49732	5.53173	4.75327	4.52887	4.25469	4.66467	4.47097	4.46101	4.17141	4.80782	4.1754	4.72169	3.97621	4.56666	3.56514	4.21722	4.88018	4.34275	4.52756	4.28433	4.57085	4.6856	4.74559	4.04729	5.81585	5.89608	6.15463	5.74358	4.36161	4.45425	4.03664	4.21722	4.64252	3.99482	4.3021	4.48025	3.55425	5.65495	4.76154	4.8756	4.42667	5.31947	4.95418	5.40609	4.65973	5.41256	5.12886	5.37324	4.52756	5.48281	5.01558	5.33269	4.64785	4.99765	4.80218	4.85571	4.48025	4.99857	4.56514	4.50672	5.28135	4.71972	4.89529	2.89529	4.80218	3.48025	4.86929	5.02457	2.63225	4.35472	4.80218	2.63225	4.95418	4.21722	2.89529	5.09168	3.99482	3.95418	3.21722	4.21722	5.02457	4.50672	5.1501	5.06521	4.33269	5.16831	4.40164	4.1103	4.70264	4.80218	3.63225	4.21722	3.92771	4.57979
SRSF3	4.21722	4.38714	4.21722	4.95418	3.21722	4.63225	4.21722	4.40986	5.12411	3.73179	4.95418	4.95418	4.48025	4.21722	4.40986	4.80218	4.21722	4.40986	4.74773	5.46514	3.99482	4.21722	4.89529	4.63225	4.43961	4.73179	4.44463	4.37476	4.60953	4.04729	4.75564	4.70907	4.55163	3.81867	4.63945	4.69365	4.6469	3.85465	4.59067	4.06521	4.25374	4.32825	4.51267	4.21722	5.16831	5.45425	5.29151	4.55425	4.98551	4.64348	5.32341	4.53914	4.96624	4.7647	5.18871	4.52207	5.10474	4.2876	5.22539	4.59161	5.26084	4.21722	5.26722	5.05372	5.25694	4.70264	5.21009	4.80218	4.98275	5.15904	5.35831	4.07971	5.30398	5.10561	4.86293	5.17327	5.19704	4.31032	5.18585	5.23389	5.00248	4.58918	4.88161	4.63225	5.03248	4.99482	4.67665	5.02959	4.73179	3.48025	4.21722	2.89529	4.07283	3.53914	4.09692	4.61775	3.89529	3.21722	3.99482	4.02457	4.48025	4.80218	1.89529	4.38714	1.89529	4.80218	2.40986	4.57979	4.04729	3.75778	4.95418	4.43961	4.53914	1.89529	4.80218	4.48025	3.63225	4.48025	4.63225	4.21722	4.53914	4.38581	4.26302	4.48627	3.45822	4.62568	4.92909	4.49139	3.96346	3.80218	4.21722	4.63225	4.61954	4.95418	4.21722	4.21722	3.56514	4.48025	3.43961	3.95418	3.01558	3.6867	3.89529	3.98275	4.57979	4.33269	3.43961	3.85465	4.31032	3.21722	4.40986	3.21722	3.21722	4.21722	3.99482	3.40986	4.21722	4.21722	4.43961	3.63225	2.63225	4.21722	4.75408	4.97372	4.69937	4.79427	4.80218	4.21722	4.53914	3.63225	4.26302	4.12411	4.21722	4.73179	4.89529	3.95418	4.21722	4.26968	4.17067	4.27611	4.48245	4.65779	4.38302	3.80218	4.1966	4.09857	4.24087	4.27166	4.34977	4.17141	4.20014	4.57979	4.20034	3.97621	4.18479	3.92771	4.16694	3.63225	4.17282	3.74328	3.52534	4.57085	3.6421	4.10174	4.71026	4.85612	4.97678	4.96503	4.61056	3.77664	4.21722	4.58918	3.63225	3.78837	3.63225	3.63225	4.31032	4.61314	5.02149	4.43961	5.1909	5.09986	5.02573	4.63225	5.03711	4.4864	4.92209	4.90773	5.05254	4.95706	4.66263	4.01558	4.95868	4.86358	4.9677	4.10174	5.133	4.48025	4.60953	4.34275	4.85465	5.1501	4.95418	4.89529	3.48025	4.67665	3.48025	4.57979	4.02457	4.95418	4.16831	4.53914	4.21722	4.95418	4.21722	3.48025	4.43961	4.21722	3.21722	4.21722	3.21722	4.43961	4.74773	4.66467	4.59573	4.53914	4.01076	3.75778	3.57979	4.70264	4.53914	3.63225	4.45822	4.56514	2.40986
SRSF8	4.53914	3.53914	4.53914	4.95418	3.63225	3.21722	3.89529	4.31675	2.21722	2.99482	2.63225	2.63225	1.89529	4.21722	1.40986	3.21722	4.21722	3.86929	3.36922	3.80218	4.40986	4.70264	3.89529	3.95418	2.63225	1.40986	3.85966	3.42367	3.53914	3.74773	3.77909	3.38714	3.78112	3.52916	3.82129	3.60054	3.12607	3.36922	3.75778	3.70264	3.73917	2.74328	3.92771	3.83019	3.61613	3.86929	4.04289	3.87618	3.59663	3.67665	3.6472	3.38714	3.87407	4.32413	3.69365	3.71471	4.02914	3.98275	3.73506	4.36922	3.81059	3.99482	3.66188	3.73179	3.95272	3.21722	3.80927	4.09168	3.70264	3.75344	3.88537	3.07971	3.89826	3.7914	3.72245	3.96568	3.4847	3.31032	3.86788	3.43481	4.24759	2.93711	3.73722	3.63225	4.10174	3.57979	3.60953	2.44463	2.40986	3.89529	3.95418	5.21722	3.52534	4.02457	3.52756	3.15832	1.89529	5.02457	4.40986	3.53914	4.48025	4.21722	1.89529	4.53914	4.21722	3.21722	3.99482	2.99482	4.04729	3.56514	3.36922	3.63225	4.27611	4.21722	3.21722	3.48025	3.63225	1.89529	2.63225	4.21722	4.21722	4.28541	3.72245	4.29363	3.66467	3.86212	3.68116	3.92023	3.78658	4.53914	3.66973	3.95418	4.63225	3.04729	1.89529	3.21722	3.07971	2.89529	3.80218	1.63225	2.50101	3.21722	3.11768	3.21722	2.73179	4.09168	3.21722	3.74773	4.70264	2.63225	3.40986	4.80218	4.21722	2.63225	3.73179	4.57979	2.63225	4.40986	1.63225	4.63225	3.63225	3.21722	3.87144	3.94101	3.88379	3.55326	3.21722	3.80218	3.53914	3.48025	3.78658	3.38714	1.40986	3.40986	1.89529	3.74773	3.89529	3.63225	3.96786	3.63225	3.57831	3.40986	3.9205	2.70264	4.0084	3.72418	4.10571	3.21722	4.15555	3.74078	3.58918	3.25786	4.0004	3.42367	4.1404	2.34275	3.72783	3.21722	3.98018	3.66082	2.99482	3.36922	3.41971	3.47097	3.71026	3.76036	3.75936	4.01286	3.54344	3.36161	4.16475	3.29968	3.26968	3.67289	3.63225	3.49475	4.59573	3.87618	3.97131	3.80218	3.19973	3.12411	3.33457	4.28433	3.75023	3.78979	3.76318	3.89885	3.77009	3.52756	3.83255	3.60054	4.17141	4.21722	4.05575	3.51678	3.45019	3.48025	4.42667	4.07971	4.43961	3.56514	3.63225	4.48025	2.89529	3.21722	1.89529	3.73179	2.80218	2.63225	4.48025	3.80218	4.95418	2.63225	4.63225	3.89529	3.95418	3.73179	2.63225	3.21722	3.21722	3.63225	3.36922	3.34275	3.89529	3.80218	4.01076	3.66467	3.73179	3.48025	3.80218	3.63225	3.92771	4.56514	4.21722
SSR1	2.21722	2.80218	4.21722	2.63225	1.63225	4.21722	4.48025	3.57979	3.21722	2.99482	2.63225	4.21722	5.06521	3.21722	3.99482	5.21722	4.21722	3.21722	3.36922	3.53914	2.99482	4.35472	4.48025	4.21722	1.63225	3.99482	4.41425	3.97621	4.30468	3.50672	4.63225	4.57477	4.53496	4.21722	4.48025	4.08597	4.5567	4.50672	4.43021	3.59573	4.39124	3.57336	4.4857	4.58918	4.48913	4.21722	4.28593	4.13921	4.19356	4.02457	4.20716	3.67665	4.274	3.6867	4.23591	4.12975	4.49685	4.41885	4.47203	4.04729	4.33852	3.99482	4.13087	3.99482	4.26759	3.89529	4.63934	5.27611	4.53914	4.82676	4.23684	4.45822	4.29835	4.39547	4.58495	5.24578	4.59161	4.70264	4.8278	4.54584	4.63991	4.29968	4.59782	4.38714	4.9514	4.76741	4.99857	5.35152	5.03435	3.89529	3.80218	1.89529	4.8249	4.02457	3.78281	4.09692	3.48025	2.21722	4.21722	3.91765	1.89529	3.63225	2.89529	4.21722	1.89529	3.80218	3.86929	3.99482	4.21722	3.56514	4.04729	4.95418	4.71972	1.89529	4.21722	3.89529	4.63225	3.89529	2.63225	3.95418	2.21722	4.21892	3.51095	4.09771	4.1501	4.64531	4.48852	4.11288	3.84798	4.80218	3.66973	3.95418	4.39928	4.63225	4.21722	2.21722	4.07971	4.70264	3.21722	4.21722	3.15308	3.7647	4.11768	2.70264	4.1103	3.63225	3.09168	4.04729	4.76976	4.21722	4.40986	3.21722	3.21722	3.63225	4.73179	3.40986	4.21722	4.21722	3.63225	2.63225	4.21722	3.21722	5.16299	5.16151	5.0213	5.15684	3.21722	2.21722	4.02457	4.11768	4.21722	3.21722	3.40986	3.73179	4.89529	3.50672	3.48025	3.85465	3.91236	4.05852	4.26921	4.31675	4.64606	4.35472	4.31607	3.92348	4.09277	4.10174	4.26472	4.26161	4.58918	3.94591	4.01977	4.21722	4.04729	3.56514	3.93428	4.43961	4.38227	4.03279	4.34846	4.04729	4.00467	3.94304	3.46233	4.80218	4.59378	4.51166	4.65892	3.87618	3.57979	4.29968	3.41652	4.13233	3.63225	3.92771	3.95418	3.42872	5.59407	4.84171	5.51813	4.50262	5.17167	4.86929	5.42227	4.93181	5.4621	5.33379	5.3008	4.72311	4.36307	4.94158	5.33616	4.97906	4.99765	4.80218	5.4052	4.83389	3.9721	4.07971	3.50672	3.34275	3.80218	2.89529	1.89529	4.91765	4.70264	1.40986	4.38714	2.63225	4.21722	2.21722	2.63225	3.63225	2.63225	4.21722	3.63225	3.40986	3.63225	3.21722	3.21722	3.95418	4.04729	4.45822	4.59573	3.43961	3.89529	3.45822	3.99482	1.89529	3.21722	2.63225	3.07971	4.45822	3.40986
SSR2	5.02457	3.53914	4.21722	4.21722	4.43961	3.21722	3.89529	3.40986	4.38714	3.99482	4.43961	3.63225	3.48025	3.80218	4.40986	5.21722	4.21722	3.73179	4.95418	4.67665	4.21722	3.21722	5.21722	3.95418	3.63225	3.73179	4.85966	4.04034	4.5149	4.29522	4.77909	4.3465	4.61649	4.81867	4.5041	4.86358	4.85043	4.21722	4.40164	3.80218	4.71317	4.48025	4.86631	4.58918	4.72536	4.40986	4.85966	4.55425	4.77853	4.60953	4.88018	4.30468	4.74489	4.21722	4.99011	4.83019	4.85465	4.21722	4.82925	4.67178	5.05675	3.73179	4.85507	4.21722	4.79484	4.89529	5.16659	4.63225	4.84948	4.92716	5.13592	5.34275	5.20524	4.95918	4.86293	5.03279	5.00149	4.48025	5.24791	4.83534	4.94803	4.58918	5.104	4.84171	4.91765	4.73179	4.02457	4.44463	4.63225	4.21722	2.95418	2.89529	3.63225	4.21722	4.09692	4.2738	1.89529	4.21722	3.40986	3.02457	4.70264	3.21722	2.89529	3.53914	1.89529	3.21722	3.86929	3.99482	3.63225	4.34275	3.63225	3.74773	3.71972	3.89529	3.21722	2.89529	3.63225	3.48025	3.63225	3.95418	3.21722	4.10571	3.58495	4.05782	3.66467	4.36659	4.46776	4.0004	3.78658	4.80218	4.21722	3.21722	4.28318	4.21722	4.21722	4.53914	3.34275	3.48025	3.21722	4.21722	3.27862	3.7647	4.21722	4.21722	4.65779	4.09168	3.95418	4.04729	4.55825	2.63225	4.21722	4.80218	4.21722	2.63225	4.21722	3.99482	4.63225	3.73179	1.63225	2.63225	3.63225	4.21722	4.35257	4.17282	4.20572	4.81786	3.95418	4.53914	3.80218	3.76976	3.96346	3.38714	3.73179	4.99482	3.48025	3.36922	3.63225	3.98589	4.07283	3.9898	4.04894	3.73179	4.39124	3.98275	4.10003	3.82727	4.27563	4.37476	4.29363	3.74078	4.05575	3.84282	4.33011	4.32413	3.89529	3.92771	4.10421	4.21722	4.3021	2.89529	4.28433	4.29522	3.80875	4.2447	4.04729	4.23768	4.40669	4.39619	4.39905	3.82727	4.26784	4.12975	3.88859	4.29739	4.07283	3.87326	4.26452	3.87618	4.78775	4.33269	4.49323	4.60953	4.28099	4.73179	4.51765	4.42367	4.43134	4.58137	4.55227	4.62864	3.79191	4.94158	4.65462	4.01558	4.33139	4.37476	4.54804	4.89529	4.12411	3.45822	3.95418	2.75778	3.80218	3.89529	3.89529	4.53914	4.21722	4.21722	4.38714	3.63225	2.89529	3.80218	2.63225	4.21722	4.63225	2.89529	3.21722	4.86929	2.63225	3.21722	4.21722	3.95418	2.63225	3.75778	4.06521	3.43961	4.01076	3.45822	4.31675	4.89529	3.80218	3.63225	4.34275	3.92771	2.40986
STBD1	3.80218	4.53914	4.53914	4.21722	2.63225	4.63225	4.89529	4.21722	3.80218	4.73179	4.80218	5.21722	4.21722	3.21722	3.73179	4.80218	4.21722	3.57979	3.85465	4.67665	4.57979	3.89529	4.48025	3.21722	4.21722	3.99482	4.69255	4.6867	4.43961	4.43961	4.18245	4.53914	4.91605	4.9442	4.55064	5.11992	4.83132	4.80218	4.1501	5.06521	4.78979	5.15832	4.59067	4.77361	4.21722	4.57979	4.20544	4.29122	4.2747	4.57477	4.08071	4.38714	4.36948	4.21722	4.14651	4.52207	4.41536	4.80218	4.17564	4.41652	3.90789	3.99482	4.19307	4.57979	4.24622	5.06521	3.79981	3.43961	3.89529	3.92716	4.40243	4.66467	4.0126	4.33407	4.2403	3.57336	4.14883	4.70264	3.70042	3.87841	3.83255	3.65331	3.53369	3.21722	3.39942	3.40986	4.50262	3.25198	2.8249	5.21722	4.33269	4.48025	4.28433	4.67665	4.63945	4.5041	3.48025	4.80218	4.99482	4.74078	4.21722	4.43961	2.89529	4.53914	3.89529	5.02457	5.16475	4.99482	4.63225	5.45822	5.29522	4.57085	4.49023	4.70264	5.53914	5.21722	5.21722	4.21722	3.63225	2.63225	5.02457	4.71017	4.30741	4.83598	4.92771	4.91159	4.76863	4.64893	4.43294	5.21722	4.82727	5.43961	4.55425	4.50672	4.89529	3.80218	4.07971	4.89529	4.53914	4.80218	4.69365	4.51678	4.63225	4.75327	4.1103	4.71972	4.58645	5.04729	4.89529	3.95418	5.16475	3.21722	4.21722	4.21722	4.99482	4.99482	3.63225	4.57979	4.80218	4.21722	4.21722	4.80218	3.88639	3.993	4.19413	3.74591	4.21722	3.80218	4.53914	4.55825	4.72245	4.12411	2.99482	4.40986	3.48025	4.29522	4.55825	4.10618	4.57979	4.27611	4.52585	4.21722	4.47871	4.89529	4.59336	4.32684	4.66467	4.64606	4.40911	4.0752	4.49432	4.54736	4.40566	4.66652	4.4258	4.21722	4.48682	4.09168	4.56514	4.99962	4.77909	4.13475	4.67125	4.49406	4.98589	4.19646	4.31506	4.61858	4.52617	4.09857	4.73179	4.21722	4.52842	4.94591	4.57979	4.59909	4.76976	4.55425	4.00911	4.43961	4.09956	4.26161	4.27317	3.91236	4.17962	3.8387	4.24578	4.28692	4.40574	4.41885	4.44399	4.08597	4.02457	4.39409	4.45168	4.6867	3.95715	4.63225	4.74078	5.28135	4.21722	3.92771	4.43961	2.89529	5.35472	5.21722	4.48025	5.1103	4.53914	5.43961	4.73659	5.02457	2.63225	5.63225	4.63225	4.48025	3.95418	4.86929	5.53914	3.21722	4.21722	4.21722	4.63225	4.34275	3.89529	4.95418	4.39779	4.51267	4.40986	4.21722	3.80218	3.63225	4.56514	4.45822	4.73179
STING1	5.02457	4.38714	3.21722	4.21722	4.80218	3.63225	4.89529	4.65779	3.80218	4.73179	2.63225	2.63225	4.89529	4.21722	5.73179	3.21722	5.21722	4.57979	4.04729	4.53914	5.21722	4.59573	3.48025	4.43961	3.95418	3.73179	2.85966	2.97621	3.02457	3.63225	2.99482	3.46514	2.80913	3.35923	3.2738	3.39409	3.6469	3.63225	3.34275	3.48025	3.01928	2.74328	2.21722	3.58918	2.86832	3.57979	2.79826	3.13921	2.93291	4.12411	3.17657	4.02457	2.94573	3.6867	2.71158	4.03664	2.71405	3.98275	3.1501	4.16277	2.99904	3.40986	3.1245	3.73179	2.80462	4.35472	3.23838	2.95418	3.89529	3.17189	3.51924	1.75778	3.05324	3.1992	3.3923	3.09692	3.36922	4.83389	2.58495	3.59831	2.12206	4.17415	2.94873	3.43961	3.16063	3.31675	2.21722	1.85966	1.40986	1.89529	4.53914	3.48025	3.14683	3.80218	2.66082	2.82129	1.89529	2.21722	3.40986	4.53914	4.48025	3.21722	3.48025	1.21722	3.89529	4.53914	3.86929	4.57979	4.04729	4.92771	5.80218	4.36922	4.9898	4.70264	4.80218	3.89529	4.21722	4.89529	4.21722	3.63225	4.80218	4.03016	4.121	4.00285	3.21722	4.10828	3.85109	5.70981	5.16991	5.21722	5.90003	1.63225	4.2751	3.36922	4.21722	2.21722	3.56514	1.89529	2.21722	4.80218	3.01558	3.10174	3.31032	2.89529	3.21722	3.43961	3.09168	3.63225	2.31032	3.21722	2.99482	3.21722	3.21722	4.63225	4.21722	4.57979	2.63225	4.57979	4.21722	4.21722	2.63225	3.21722	3.30885	3.23891	3.52534	3.33087	3.21722	2.21722	3.53914	3.11768	4.35048	4.12411	3.73179	3.73179	2.89529	3.74773	3.89529	3.54979	2.88379	3.21722	3.40323	3.99482	3.32413	3.35472	3.7781	3.72418	4.0126	3.42367	4.28213	4.21722	3.50826	2.89529	2.96088	3.8387	3.22786	4.34275	3.56655	2.63225	4.45822	4.48025	4.91236	4.17657	5.12542	5.07136	4.04729	3.33586	3.05675	2.94873	3.28041	4.42872	4.53914	3.93711	4.63225	3.89529	4.07283	5.0308	4.21722	4.13921	2.70571	4.38714	2.79637	4.21722	4.98323	4.21722	3.84933	3.97621	3.59573	2.84441	3.63956	4.03279	4.15448	3.78112	3.47774	4.01558	4.05575	3.90909	2.82676	4.76976	3.74078	3.45822	4.13475	3.56514	1.63225	4.70264	3.89529	3.21722	4.48025	4.57979	3.21722	3.63225	4.06521	3.80218	2.63225	3.63225	2.63225	2.89529	4.21722	3.99482	4.21722	3.21722	4.21722	3.63225	3.04729	2.34275	0.895287	3.80218	4.31032	2.92771	3.40986	4.89529	3.21722	4.63225	3.92771	4.21722	4.40986
STK17B	2.21722	3.80218	3.80218	3.63225	1.63225	1.63225	3.89529	2.73179	3.53914	2.40986	2.63225	2.63225	2.89529	3.21722	3.40986	3.21722	4.21722	3.21722	2.63225	3.53914	1.40986	4.21722	3.89529	3.95418	3.95418	2.99482	3.81386	4.8387	3.53914	4.57085	2.8249	4.50262	3.75255	4.48852	3.99962	4.64785	3.68997	4.43961	3.66467	4.41885	3.88601	4.96568	4.04319	4.45168	3.51544	4.21722	3.2289	4.21722	3.75043	5.40704	3.53914	5.53914	3.54125	4.7647	3.33751	4.29968	3.69115	4.41885	3.4857	4.67178	3.49285	3.40986	3.38114	4.99482	3.45314	5.06521	3.68116	3.43961	5.02457	3.99812	3.55095	4.45822	3.62028	3.70213	3.96346	2.89529	3.50672	4.76976	4.0531	5.26668	3.79191	5.23828	3.24418	4.80218	4.16063	4.90171	3.67665	2.94713	2.99482	2.89529	2.21722	1.89529	3.63225	1.21722	3.21722	3.74328	4.48025	2.21722	2.40986	3.21722	1.89529	3.21722	2.89529	1.21722	1.89529	2.21722	3.21722	3.40986	3.85465	3.34275	3.63225	3.85465	3.21722	3.48025	5.53914	3.89529	2.63225	3.48025	2.63225	3.95418	3.21722	2.91726	3.84798	2.48627	4.56514	3.19074	2.9442	2.25038	2.96346	3.21722	3.13921	2.63225	2.75356	3.04729	4.48025	3.21722	3.56514	1.89529	2.95418	3.21722	2.86358	2.6867	2.63225	3.35472	2.40986	3.80218	3.09168	3.63225	3.63225	3.63225	3.21722	4.80218	3.21722	2.63225	2.40986	2.40986	4.21722	2.99482	2.63225	4.63225	2.63225	3.21722	3.6788	4.23891	3.8249	3.90119	4.95418	3.80218	3.21722	1.31032	2.72245	3.38714	3.40986	2.40986	3.48025	3.21722	3.63225	3.26968	4.23994	4.09168	3.85842	4.1103	4.27166	4.48025	3.52061	4.05675	3.60213	3.8387	3.83205	4.26161	3.61518	3.89529	3.25038	3.72623	3.22786	4.34275	3.31279	3.80218	3.59909	3.03279	2.8249	3.50672	3.07178	3.37476	2.78426	3.92082	3.93891	3.29665	3.54344	3.13921	2.57979	3.45168	2.54979	3.33586	3.28433	2.34275	2.48025	3.13921	3.43653	4.67665	3.36574	4.50262	3.95906	3.99482	3.5289	4.81446	4.14321	4.34036	4.77756	4.57336	3.87208	4.33751	4.01596	4.82294	3.73856	4.10174	3.45019	4.83389	2.80218	3.21722	3.36922	1.75778	3.63225	4.21722	1.89529	1.21722	1.89529	2.40986	2.80218	4.63225	3.31032	3.80218	2.63225	2.63225	4.21722	2.89529	1.63225	2.99482	3.21722	4.21722	3.21722	3.43961	2.04729	3.92771	3.21722	2.63225	2.31032	2.92771	3.57979	1.89529	3.21722	3.63225	2.75778	3.07971	1.40986
STMN3	3.21722	3.21722	3.21722	2.63225	3.63225	4.21722	4.70264	3.57979	3.21722	2.99482	4.80218	3.63225	4.48025	3.80218	4.57979	4.21722	4.21722	2.40986	4.50672	3.80218	1.40986	2.89529	1.89529	3.21722	3.21722	4.21722	3.76655	4.04034	3.58645	3.85465	2.91236	3.53914	3.46624	3.9442	3.48025	4.01558	3.77243	3.36922	3.66467	4.65017	3.93181	3.96568	4.07971	4.12975	2.99838	3.73179	2.97514	3.55425	3.16952	4.26161	3.02457	1.80218	3.21194	3.8387	3.11319	4.12975	2.91519	3.89529	3.43021	3.54979	3.31506	3.40986	3.09874	3.40986	3.10296	4.59573	3.93558	3.63225	3.70264	3.37219	3.51924	4.34275	3.38581	3.98884	3.84798	4.06521	3.88859	3.11768	3.5607	3.92023	3.41751	3.03664	3.61858	4.27611	3.80218	4.05372	3.53914	3.10759	1.8249	3.48025	3.95418	4.48025	4.34846	3.53914	3.61775	3.21722	3.89529	3.80218	3.40986	4.21722	4.48025	4.21722	2.89529	4.21722	1.89529	3.21722	3.73179	2.40986	3.63225	3.56514	2.63225	4.04729	4.09168	3.89529	4.21722	2.89529	2.63225	4.48025	2.63225	4.43961	2.21722	3.59952	3.16991	3.58313	3.66467	3.39005	3.05967	3.49139	3.35048	3.80218	2.77664	1.63225	3.59378	4.21722	3.48025	4.80218	4.21722	4.21722	3.80218	3.63225	4.39409	3.97621	3.76976	3.70264	3.40986	3.43961	3.80218	3.74773	3.63225	3.95418	3.57979	3.21722	3.21722	2.63225	3.40986	3.73179	2.63225	2.99482	4.43961	4.21722	2.63225	3.21722	3.11937	2.92771	2.94038	2.71274	2.63225	3.80218	4.02457	2.31032	3.65534	3.21722	3.40986	3.73179	1.89529	3.21722	3.11768	3.85465	3.28433	3.21722	3.33167	4.73179	3.30685	4.06521	3.63225	3.21722	3.56514	3.7647	3.62923	4.30468	3.50826	3.84282	3.31451	3.6867	4.0946	4.07971	4.31279	4.43961	3.45822	3.03279	3.14683	4.21722	3.69982	4.00863	4.10618	3.54736	3.08476	3.07426	3.23859	3.61314	3.73179	3.71471	3.78426	3.67289	3.8249	3.69638	3.95418	3.55425	3.49098	3.88018	2.5146	2.91765	3.92952	3.91236	3.19383	3.78979	2.93091	3.48974	3.61753	3.70264	3.41751	4.01558	3.43961	3.15308	4.33139	3.90909	3.42466	3.76976	4.0752	3.66467	3.74773	3.56514	4.53914	2.89529	3.48025	3.80218	3.89529	3.73179	4.67665	2.63225	3.31032	4.21722	4.63225	4.21722	2.63225	3.48025	3.21722	2.99482	3.21722	4.21722	4.21722	4.53914	3.36922	2.34275	4.35472	4.21722	2.63225	4.07971	4.31675	1.89529	4.21722	4.63225	4.92771	4.45822	4.73179
STMP1	4.21722	4.02457	4.21722	3.63225	3.95418	3.95418	3.48025	3.99482	4.38714	2.40986	2.63225	4.21722	3.89529	4.21722	4.40986	4.80218	4.21722	4.93342	4.50672	4.02457	3.40986	3.89529	3.48025	3.63225	3.21722	1.40986	4.85966	4.32413	4.9721	4.04729	4.99482	4.3465	4.43062	3.52916	4.82129	3.78112	4.6469	4.04729	4.75778	3.48025	4.4864	3.57336	4.90753	3.83019	5.42117	4.86929	5.25198	4.55425	5.34616	4.83193	5.80551	4.12411	5.23162	4.21722	5.4405	4.58918	5.73239	3.70264	5.45475	4.67178	5.73747	2.99482	5.34872	4.57979	5.54353	4.70264	4.97814	4.71972	4.06521	5.05193	4.41971	4.21722	4.67339	4.37956	4.19376	5.11252	4.75695	4.76976	4.97268	4.18327	5.17042	4.41515	4.89869	4.09168	5.1534	4.26784	5.62661	5.92575	5.99482	4.48025	4.88018	3.48025	4.91236	3.53914	4.80218	5.40625	1.89529	2.21722	3.73179	4.02457	4.21722	3.21722	2.89529	4.38714	3.48025	3.21722	3.99482	4.40986	4.85465	4.21722	4.63225	4.50672	3.95418	3.48025	4.21722	2.89529	4.21722	1.89529	3.63225	3.95418	3.80218	3.51336	3.07037	3.49626	3.92771	4.05057	4.14059	3.87841	3.72245	4.21722	3.77664	3.63225	3.75356	3.36922	3.48025	2.21722	3.75778	3.48025	3.43961	2.63225	4.21722	4.10174	3.63225	3.35472	4.49732	3.95418	3.43961	3.50672	4.31032	4.43961	3.86929	3.21722	3.21722	4.21722	3.40986	4.40986	3.63225	2.99482	1.63225	2.63225	3.63225	4.80218	5.05466	5.16151	5.21722	5.24648	1.63225	4.80218	4.80218	2.89529	2.72245	3.38714	3.99482	3.99482	3.89529	3.21722	3.11768	3.63225	5.20572	5.12411	5.49888	3.99482	5.50924	3.98275	4.46137	4.05675	4.6559	3.8387	4.53067	3.53914	3.89529	3.48025	3.59831	3.56117	4.18479	4.07971	4.50312	3.95418	4.38227	4.09692	3.40986	3.21722	4.00467	3.90909	3.98589	5.53088	5.44502	5.50052	5.37029	4.09857	3.65779	3.83019	3.95418	3.73179	2.8249	3.56514	3.48025	3.13921	4.72855	3.80218	4.72482	3.60953	4.8529	2.40986	4.80063	4.28937	4.44372	4.25944	4.28865	3.78281	4.02018	4.01558	4.42016	3.60054	4.21722	3.97621	4.49995	2.89529	4.60953	3.34275	4.04729	3.34275	4.21722	4.48025	3.48025	4.80218	3.48025	3.40986	4.38714	2.63225	4.31032	3.21722	2.63225	3.63225	4.63225	3.89529	3.63225	3.73179	2.63225	3.21722	3.21722	3.43961	4.36922	4.34275	3.21722	3.95418	3.48025	3.75778	3.57979	2.89529	3.80218	2.63225	3.56514	4.07971	3.73179
SULT1A4	3.80218	4.02457	3.80218	2.63225	3.95418	3.63225	4.21722	3.57979	4.53914	3.40986	3.95418	2.63225	4.70264	4.80218	2.99482	5.21722	4.21722	3.73179	3.63225	4.67665	3.40986	4.06521	4.21722	2.63225	3.63225	3.73179	3.66702	3.7647	3.9898	4.13475	3.77909	4.0752	4.01558	4.31343	3.70264	4.33751	3.96006	3.95418	3.92771	4.14321	3.88601	4.38071	4.31237	4.45168	3.79861	3.57979	3.57848	3.42872	3.68409	3.74078	3.90527	2.80218	3.73757	2.8387	3.51128	2.45168	3.55825	3.80218	3.72357	4.41652	3.59378	4.21722	3.68803	3.73179	3.67198	2.48025	3.7218	2.95418	4.2876	3.39866	3.41971	3.75778	3.75778	3.91131	3.16991	3.89529	3.87172	3.63225	4.121	3.74515	4.18619	3.77361	3.81122	4.15581	4.14613	4.21722	4.46514	5.04949	4.68288	4.70264	3.43961	2.89529	4.68288	4.38714	4.09692	4.66082	3.48025	4.53914	4.40986	4.02457	3.89529	4.21722	1.89529	4.53914	3.48025	3.80218	3.99482	4.40986	5.04729	4.21722	5.13475	4.90527	4.71972	1.89529	3.21722	4.48025	3.63225	2.89529	2.63225	4.80218	4.21722	3.86604	4.58495	4.03745	4.21722	3.89529	3.7855	3.87841	3.90688	4.80218	3.77664	2.63225	3.77664	4.04729	3.89529	4.53914	3.34275	4.48025	3.43961	3.63225	4.44854	4.21722	2.89529	4.65017	4.65779	3.80218	4.49023	4.21722	3.89529	4.43961	4.49732	4.21722	4.80218	5.43961	5.21722	4.40986	2.63225	3.73179	3.21722	3.63225	2.63225	4.80218	3.60841	3.90074	3.6662	3.93033	2.63225	4.53914	4.38714	4.11768	3.90688	4.21722	2.99482	2.99482	3.89529	3.95418	4.21722	4.32031	4.0213	3.9898	4.09289	3.99482	4.04034	3.59573	3.99653	3.49285	3.97078	4.04034	3.90131	4.02457	4.07461	3.89529	3.69784	3.8387	3.59983	3.75778	4.14633	3.95418	4.00571	3.2738	4.57979	3.63225	3.75531	4.2447	3.78426	4.15402	3.84376	3.88161	4.03377	3.96929	4.45425	3.58918	3.81988	3.73179	3.99482	3.49475	4.06521	3.55425	3.72098	4.15581	3.79637	4.21722	3.61997	3.91236	3.65754	3.93181	3.89529	3.91656	3.96149	4.21722	3.83255	3.94158	3.74078	3.60054	3.91635	4.32413	3.92108	3.89529	4.67665	4.34275	4.69115	5.1501	4.53914	2.89529	4.70264	4.21722	3.89529	4.99482	3.53914	4.21722	4.35472	4.53914	2.63225	2.63225	5.21722	4.21722	4.80218	4.21722	3.21722	4.21722	4.80218	3.80218	3.04729	4.75778	3.48025	4.33269	4.76976	3.75778	3.57979	3.48025	5.02457	3.63225	4.34275	3.92771	3.99482
SUPT4H1	2.21722	3.80218	4.53914	2.63225	3.21722	3.95418	4.48025	3.40986	3.53914	2.99482	2.63225	4.21722	4.70264	2.21722	3.99482	3.21722	4.21722	3.21722	3.63225	3.53914	3.73179	1.89529	2.89529	3.21722	3.63225	2.99482	3.71764	3.42367	3.53914	3.21722	3.73179	3.46514	3.56812	3.52916	3.52756	3.50101	3.77243	4.21722	3.40164	4.06521	3.45537	3.66082	3.96724	3.29968	3.78426	3.40986	3.52263	3.55425	3.67558	4.02457	3.57085	4.30468	3.4366	3.8387	3.56155	2.45168	3.56457	3.70264	3.43021	3.54979	3.36161	2.40986	3.45407	2.40986	3.18013	3.89529	4.06758	4.21722	4.48025	4.09304	3.51924	4.07971	3.48818	3.81524	3.90688	4.09692	3.88859	4.01076	3.51095	4.64893	4.15448	4.25904	4.16172	4.02457	4.08663	4.26784	4.42667	4.74231	4.63225	1.89529	2.95418	2.89529	3.63225	3.80218	3.48025	3.85876	3.48025	5.02457	2.40986	3.21722	4.48025	3.95418	3.48025	3.53914	1.89529	3.80218	3.73179	4.73179	4.04729	4.34275	3.63225	4.04729	3.63225	1.89529	3.21722	3.48025	4.63225	1.89529	3.63225	3.95418	2.21722	3.73892	3.58495	3.60175	3.84525	3.48025	3.64464	3.25038	3.65534	2.21722	3.29122	3.21722	4.20024	3.85465	4.21722	3.80218	3.07971	3.48025	4.21722	2.63225	3.15308	2.8387	3.89529	2.48025	2.40986	3.43961	3.71972	3.36922	3.63225	3.21722	1.40986	3.21722	4.21722	3.63225	3.73179	3.99482	2.63225	2.99482	4.21722	3.63225	2.63225	3.21722	3.76221	3.68062	3.71567	3.64403	1.63225	3.21722	2.80218	3.89529	3.43294	3.53914	1.40986	3.40986	2.89529	3.36922	3.48025	3.46233	3.3274	3.63225	3.67785	3.40986	3.56117	3.59573	3.63225	3.66973	3.46828	4.16063	3.53552	3.74078	3.71471	3.61149	3.57231	3.47097	3.04729	4.07971	3.33117	3.95418	3.38227	3.48025	3.28433	3.57085	3.19732	3.72623	3.54979	3.5142	3.82727	2.88161	4.05802	3.42872	3.31675	3.45168	3.74773	2.99482	3.28433	3.81668	3.39779	3.42872	3.97131	4.02457	4.42714	4.30468	4.28099	4.14683	3.91944	4.35808	4.04909	4.14397	4.25337	4.44372	4.52061	4.55163	4.29759	4.21722	3.64071	4.16063	4.04357	3.31032	3.02457	3.21722	3.85465	2.34275	3.43961	1.89529	1.89529	2.80218	3.48025	3.99482	2.21722	2.63225	3.70264	2.21722	3.63225	4.63225	2.63225	1.89529	3.63225	2.99482	1.63225	3.21722	4.80218	3.21722	3.04729	2.34275	3.48025	4.21722	3.48025	3.84525	3.21722	3.89529	3.21722	2.63225	2.75778	2.75778	4.21722
SUPT5H	3.21722	4.53914	4.53914	4.63225	4.21722	4.21722	4.70264	4.31675	4.02457	4.99482	4.21722	4.63225	3.89529	4.53914	2.99482	5.53914	4.21722	3.73179	3.36922	4.80218	4.57979	3.70264	3.89529	3.95418	4.21722	2.99482	4.44463	3.7647	4.58645	3.04729	4.1103	4.21722	4.46624	3.60716	4.52756	3.78112	4.71103	3.21722	4.64043	3.80218	4.57567	3.38071	4.86631	3.71471	4.48913	3.21722	4.2747	3.96929	4.5601	3.46514	4.62472	3.53914	4.43433	3.10174	4.56648	3.58918	4.36561	3.70264	4.7003	3.63225	4.52388	3.99482	4.45914	3.73179	4.54353	2.48025	4.42224	4.43961	4.14321	4.09304	3.75531	4.56514	4.28704	4.04639	3.72245	4.09692	4.14883	4.11768	4.27797	4.07635	4.41751	4.08395	4.104	3.53914	4.16063	3.99482	4.46514	4.7904	4.99482	2.89529	4.21722	3.89529	4.52534	4.02457	3.93091	4.40625	2.89529	2.21722	4.21722	4.12411	3.89529	2.63225	4.21722	3.80218	3.48025	3.21722	2.99482	3.40986	1.04729	3.07971	3.04729	2.85465	3.21722	2.89529	4.21722	2.89529	3.63225	3.89529	2.63225	3.63225	3.21722	4.25255	4.26302	4.19287	3.45822	4.81089	4.58805	4.18327	3.96346	4.53914	4.61314	3.21722	4.35395	4.36922	4.21722	3.80218	3.75778	4.48025	3.43961	1.63225	3.01558	3.6867	3.89529	3.35472	2.99482	3.80218	3.53914	3.85465	4.21722	3.21722	4.49732	4.21722	3.21722	2.63225	2.99482	3.40986	4.63225	4.21722	2.63225	2.63225	5.21722	3.21722	4.36329	4.26028	4.06011	4.02794	1.63225	4.21722	3.80218	2.89529	3.65534	3.53914	4.21722	3.99482	3.89529	3.63225	3.48025	4.16277	3.91236	4.36017	4.00362	3.73179	4.11172	3.70264	3.88502	3.66973	3.80615	3.42367	3.85551	3.38714	4.66581	4.04213	4.77964	3.60424	3.59983	3.75778	4.07178	3.63225	2.69638	3.96568	3.52534	3.50672	3.86028	3.94304	3.92176	4.56367	4.31506	4.32218	4.56052	3.82727	3.49732	3.58918	3.85465	3.94591	3.73179	3.92771	4.01076	2.55425	4.04594	4.21722	3.97146	4.02457	4.40066	4.14683	4.21257	3.73917	4.72311	4.41698	4.28516	3.80218	4.05494	4.01558	4.21722	4.44854	3.83019	3.42367	3.97485	4.31032	4.38714	4.34275	4.43961	3.75778	3.63225	1.89529	2.89529	4.38714	3.89529	2.40986	4.53914	2.63225	3.95418	3.21722	2.63225	2.63225	3.63225	3.48025	3.21722	3.40986	3.63225	3.21722	4.80218	4.09168	4.04729	3.75778	4.48025	2.63225	4.01076	3.45822	3.99482	4.70264	3.21722	2.63225	3.56514	3.34275	2.99482
SVIP	3.80218	4.02457	3.21722	4.21722	3.95418	2.63225	4.21722	3.73179	4.67665	2.40986	3.95418	3.63225	1.89529	4.21722	4.21722	3.21722	4.21722	3.86929	4.04729	3.53914	4.21722	3.48025	4.48025	3.63225	3.63225	3.73179	3.76655	3.7647	3.58645	3.74773	3.99482	3.67665	4.19615	3.9442	3.43134	3.78112	3.96006	2.63225	3.71198	3.59573	3.25374	2.89529	3.75778	3.12975	4.31032	3.86929	4.01617	3.77664	4.14507	3.53914	4.36922	4.30468	4.08208	3.10174	4.37735	3.93711	4.34007	3.35472	4.07971	3.63225	4.50327	3.99482	4.16851	3.73179	4.33663	2.89529	3.12173	3.43961	3.70264	3.54804	2.98159	3.56514	2.91306	3.25607	3.3923	3.48025	2.85465	3.76976	3.10432	4.0004	2.83255	3.21722	3.81122	3.63225	3.2447	3.86929	3.60953	5.12645	4.28433	4.21722	3.63225	2.89529	4.57979	4.21722	4.03279	3.93091	3.89529	3.21722	4.99482	3.80218	4.48025	3.95418	3.48025	3.80218	5.21722	4.21722	3.21722	4.21722	3.85465	4.66467	5.04729	4.29522	4.71972	3.89529	4.21722	3.89529	4.21722	5.70264	3.63225	2.63225	3.80218	3.16342	3.78658	3.43529	3.34275	3.86212	3.81867	3.92023	4.30741	2.21722	4.21722	3.63225	3.75356	3.36922	2.89529	4.21722	2.34275	4.21722	2.63225	3.63225	3.39409	3.60424	3.11768	3.89529	3.99482	2.21722	3.53914	3.63225	4.31032	2.63225	2.73179	3.21722	3.21722	2.63225	2.40986	3.73179	2.63225	3.40986	3.21722	3.63225	3.63225	3.21722	4.35257	4.00571	4.14683	4.29771	3.63225	3.21722	1.21722	3.89529	3.72245	3.21722	2.99482	4.21722	2.89529	3.04729	2.63225	3.63225	3.48786	3.27611	3.92476	1.99482	3.43961	3.59573	3.14375	3.61314	2.94221	3.32413	3.5258	3.60953	3.12975	3.48025	3.57231	3.16063	3.53272	3.56514	3.47033	2.63225	3.34275	3.66082	4.14683	3.63225	3.69982	3.64606	3.46233	4.1754	3.68811	4.24418	4.36058	3.61314	2.86929	2.93711	3.46233	3.08793	3.63225	3.69638	3.21722	2.77664	3.57739	3.80218	3.76104	3.74078	3.5825	2.40986	3.19383	4.01928	3.12795	3.41698	3.03811	3.55064	3.46998	3.50101	3.3465	3.78112	3.01728	3.51678	3.20226	3.31032	3.60953	4.00571	4.36922	3.92771	3.21722	2.89529	3.48025	5.30468	4.89529	4.21722	2.21722	3.63225	3.95418	3.21722	3.63225	4.21722	4.21722	3.48025	1.63225	1.40986	2.63225	3.21722	3.21722	3.80218	4.63225	4.21722	4.59573	3.80218	4.11768	3.66467	4.49732	3.89529	2.21722	2.63225	2.75778	3.34275	2.99482
SWAP70	2.21722	2.80218	4.21722	2.63225	3.63225	3.63225	3.48025	2.99482	3.53914	3.99482	2.63225	2.63225	1.89529	4.53914	3.99482	4.21722	4.21722	2.40986	2.63225	4.38714	3.40986	3.21722	2.89529	3.21722	2.63225	4.21722	3.31909	3.32413	3.43961	2.63225	2.99482	3.38714	3.50101	3.26612	2.74328	3.39409	3.30295	2.04729	3.00571	3.70264	3.8387	4.03279	2.92771	3.58918	2.97329	3.73179	2.73413	4.13921	2.63225	3.80218	3.06966	3.38714	2.95839	3.51678	3.08597	4.37768	3.01076	3.48025	3.00571	3.46233	3.26697	3.73179	3.1245	3.73179	3.10296	3.70264	2.7807	4.09168	4.06521	2.96308	2.93428	2.75778	2.94221	3.07828	3.3923	2.66082	2.54979	4.11768	2.63225	3.74515	2.46998	3.88464	2.94873	4.33269	2.8387	3.65779	3.60953	2.31909	1.8249	1.89529	3.43961	2.89529	2.99482	3.53914	3.66082	3.48025	2.89529	3.21722	2.99482	2.80218	1.89529	3.63225	3.48025	2.80218	4.48025	3.21722	3.21722	1.40986	2.63225	2.34275	3.36922	2.63225	3.43961	1.89529	4.21722	3.48025	2.63225	2.89529	3.63225	3.95418	2.21722	3.31118	3.26302	3.1237	2.07971	2.89529	2.81867	3.43481	3.35048	2.21722	2.96929	3.63225	3.19168	3.63225	1.89529	4.80218	3.07971	3.48025	4.09168	1.63225	3.01558	3.42367	2.31032	3.80218	2.99482	3.63225	2.43961	2.85465	3.76976	3.21722	2.40986	3.21722	3.21722	2.63225	4.21722	3.40986	2.63225	2.40986	3.21722	3.63225	3.63225	3.21722	3.395	2.92771	3.23994	3.33087	3.21722	2.21722	3.80218	2.31032	3.26302	3.21722	1.40986	3.40986	3.89529	3.04729	3.48025	4.10618	3.44939	3.43961	3.35592	4.1103	3.32413	3.70264	3.16513	3.66973	3.48818	3.32413	3.28213	3.02457	3.05575	3.40986	3.25038	3.47097	2.72536	4.21722	3.00467	2.63225	3.17282	3.2738	4.14683	2.85465	3.45366	3.37476	3.78426	3.04213	3.24231	3.18973	3.36058	3.05675	3.21722	3.45168	3.46233	3.1754	3.91236	2.87326	3.55825	3.29122	2.67469	3.95418	2.54262	3.67665	3.0164	3.8249	2.86718	4.0611	2.82129	3.36636	3.01302	4.18807	2.56952	3.78112	3.14005	3.50101	2.93711	3.6867	2.31774	3.63225	2.91765	3.66467	3.36922	1.75778	2.21722	2.89529	3.48025	4.21722	4.21722	2.40986	2.21722	3.63225	3.21722	2.21722	2.63225	2.63225	4.21722	1.89529	3.63225	3.99482	3.21722	3.21722	3.21722	3.21722	2.04729	3.34275	2.48025	3.63225	2.31032	3.56514	3.40986	3.48025	4.21722	4.21722	3.07971	2.75778	2.99482
SYNE2	3.21722	4.80218	3.80218	3.63225	4.21722	4.43961	4.70264	3.86929	4.38714	2.40986	3.63225	3.63225	3.89529	4.21722	4.99482	3.21722	4.21722	4.21722	3.63225	2.80218	3.99482	4.21722	2.89529	3.95418	4.63225	3.73179	3.44463	3.7647	3.76154	3.36922	2.99482	3.21722	3.43062	3.68116	3.32825	3.60054	3.73179	3.74773	3.56514	3.35472	2.63225	3.38071	3.34275	3.93711	3.18479	3.40986	2.85966	3.55425	3.25198	3.46514	3.06966	3.67665	3.25873	3.10174	3.05823	2.93711	3.20918	4.80218	3.13282	3.54979	3.31506	3.99482	3.17469	2.73179	3.36335	3.48025	2.59627	2.95418	3.48025	2.70477	3.31279	2.34275	2.79021	2.94628	3.121	2.82129	3.19025	2.63225	2.53604	2.49139	2.75009	2.93711	2.81122	3.09168	2.60424	2.40986	3.38714	1.85966	2.8249	1.89529	4.09168	2.89529	3.73179	3.53914	2.96568	3.2738	3.89529	3.21722	2.40986	3.91765	3.89529	1.63225	1.89529	3.21722	2.89529	2.21722	4.80218	3.73179	3.36922	4.21722	4.50672	4.21722	3.95418	4.21722	3.21722	3.89529	2.63225	3.48025	2.63225	3.63225	3.21722	3.13485	2.72245	3.07124	3.34275	3.07971	3.16659	4.1485	3.78658	5.38714	3.77664	4.63225	3.1744	3.36922	2.89529	2.21722	2.75778	2.89529	2.63225	4.21722	2.69365	3.10174	3.31032	3.48025	2.73179	3.21722	2.80218	3.36922	2.89529	3.21722	1.99482	3.21722	3.21722	4.95418	3.73179	5.1103	2.63225	3.40986	4.21722	3.63225	2.63225	3.21722	3.5153	3.4766	3.34846	3.57188	1.63225	3.80218	3.21722	3.89529	3.43294	3.02457	3.99482	2.99482	3.48025	3.85465	3.11768	3.04729	3.85465	3.95418	2.73443	3.21722	3.3412	3.21722	3.03186	3.29122	3.25255	3.21722	3.53552	3.80218	4.07461	3.1754	3.74515	3.10174	2.59983	1.75778	3.67125	3.21722	3.53037	3.82129	3.91236	3.29522	4.11485	3.64606	3.26968	3.08793	3.11225	3.34728	3.05802	4.21722	2.99482	3.58918	3.85465	3.33586	2.8249	3.49475	4.39779	3.42872	3.67469	3.21722	3.42714	3.38714	3.95906	2.99482	3.27629	3.10174	2.89529	3.28692	3.75503	3.2738	3.75009	3.27862	3.24696	2.86358	4.28356	3.6867	3.59458	3.31032	3.67665	3.21722	3.85465	4.07971	4.21722	2.89529	4.48025	3.80218	4.21722	2.99482	3.53914	2.63225	3.70264	4.80218	2.63225	2.63225	4.63225	1.89529	1.63225	4.21722	4.21722	3.21722	4.21722	4.43961	2.63225	4.07971	3.48025	4.09168	4.39779	4.1501	4.49732	3.48025	4.21722	4.21722	2.75778	3.92771	4.73179
SYNRG	4.21722	3.80218	3.21722	4.95418	3.95418	3.21722	1.89529	2.99482	4.02457	2.99482	2.63225	2.63225	3.89529	5.21722	3.73179	3.21722	4.21722	3.86929	3.63225	2.80218	3.99482	2.89529	1.89529	3.95418	3.95418	3.73179	3.71764	3.21722	3.76154	3.04729	3.57979	3.46514	3.63225	4.31343	3.61775	3.69365	3.40986	3.95418	3.92771	3.48025	3.57567	3.82129	3.75778	3.83019	3.33022	3.73179	3.29707	4.13921	3.2747	3.91765	3.06966	3.91765	3.4092	3.97621	3.08597	2.71471	3.33269	3.06521	3.32764	3.54979	3.13921	3.40986	3.43361	4.1103	3.25337	2.89529	3.04373	3.21722	4.2876	3.31774	2.11485	2.75778	2.94221	3.52258	3.62057	3.09692	2.78426	2.63225	2.99998	3.49139	3.75009	3.58918	3.01286	3.71972	3.51678	3.86929	3.9721	2.94713	3.14683	3.48025	2.95418	1.89529	3.14683	2.80218	4.06521	3.03279	3.48025	5.02457	1.40986	3.80218	1.89529	3.95418	1.89529	2.80218	1.89529	3.21722	3.73179	2.40986	3.04729	3.75778	2.63225	3.95418	3.71972	4.48025	3.21722	1.89529	2.63225	1.89529	2.63225	4.43961	2.21722	3.23246	3.58495	3.36074	3.07971	2.82817	3.05967	2.87841	3.26302	2.21722	2.96929	2.63225	3.04729	3.36922	1.89529	2.21722	2.75778	1.89529	3.95418	2.63225	3.94158	2.97621	3.76976	3.70264	3.73179	3.43961	3.71972	2.63225	3.89529	3.63225	3.73179	3.21722	3.21722	3.63225	2.99482	2.40986	2.63225	1.40986	3.21722	2.63225	4.63225	3.21722	3.49593	3.05546	2.96786	2.9589	3.63225	4.53914	4.67665	3.11768	3.78658	3.02457	3.40986	2.40986	1.89529	3.63225	2.63225	3.85465	3.09792	2.95418	3.40323	3.21722	3.45537	3.59573	3.41751	3.87618	3.22909	3.7647	3.59247	3.60953	3.58918	3.1754	3.59831	3.56117	3.53272	3.07971	3.55095	3.21722	3.38227	3.57336	3.63225	3.04729	3.19732	3.10174	3.85465	3.48025	3.40669	3.01286	2.85157	3.61314	3.40986	3.45168	2.85465	2.78837	3.14683	3.87326	3.01076	2.77664	2.87905	3.63225	3.33403	3.67665	3.20904	3.73179	3.13612	3.45537	3.38071	3.25944	3.18013	3.96568	2.91055	3.78112	3.45243	4.08597	3.01728	3.90909	3.04357	3.76976	3.80218	4.00571	3.04729	3.56514	2.63225	1.89529	3.48025	3.21722	3.48025	1.40986	2.80218	2.63225	3.63225	3.80218	2.63225	2.63225	4.95418	1.89529	3.63225	3.73179	3.95418	4.21722	5.21722	3.95418	3.36922	3.92771	4.35472	3.21722	4.11768	4.34275	3.73179	4.48025	3.80218	4.21722	3.56514	3.34275	3.73179
TAF15	5.02457	3.53914	5.38714	2.63225	3.95418	4.80218	4.70264	4.57979	4.38714	3.99482	4.21722	2.63225	3.48025	5.38714	4.21722	3.21722	5.21722	4.57979	4.63225	4.02457	4.21722	4.35472	3.89529	5.21722	4.63225	4.40986	4.25198	4.21722	3.91765	3.85465	4.07283	4.42667	4.17478	4.05967	4.30128	4.01558	3.88791	3.63225	4.18405	3.48025	4.10174	3.89529	4.24964	4.21722	4.88187	4.21722	4.56932	4.05675	4.67984	4.60953	4.95418	5.0752	4.59896	4.60424	4.79799	3.93711	4.90527	4.35472	4.51933	4.41652	4.93891	3.73179	4.59434	4.73179	4.87129	4.80218	4.68631	4.53914	4.84948	4.35427	4.13592	3.07971	4.60213	4.28026	4.32911	4.06521	4.09168	4.55825	4.121	4.76823	4.21722	4.62161	4.34728	4.43961	4.17499	3.93342	4.74078	4.18159	4.07283	4.70264	4.09168	4.21722	4.40986	3.80218	4.12795	4.5041	4.21722	2.21722	4.21722	4.74078	4.89529	4.80218	4.48025	4.21722	3.48025	2.21722	2.99482	3.99482	3.85465	4.21722	4.63225	4.95418	4.91765	3.89529	5.53914	4.21722	4.21722	4.48025	4.21722	3.95418	4.80218	4.18448	3.90688	4.3662	4.66467	4.43586	3.7855	4.57231	4.30741	3.80218	4.13921	4.43961	4.4647	4.21722	3.89529	4.21722	4.45822	4.89529	3.80218	3.95418	4.39409	3.60424	3.63225	4.35472	3.73179	4.21722	3.88018	3.21722	3.63225	4.43961	3.86929	3.21722	3.21722	4.21722	4.73179	3.99482	4.21722	3.99482	3.21722	3.63225	3.63225	3.21722	4.16912	4.01831	4.23994	4.42603	3.21722	4.21722	4.21722	4.01076	4.26302	4.21722	2.40986	4.73179	5.06521	3.85465	4.01076	4.04729	4.3274	4.43961	4.44903	4.21722	4.3412	4.21722	4.25757	4.36161	4.181	3.97621	4.27054	4.26161	4.28356	4.33586	4.57231	4.39942	4.31032	4.34275	4.31279	4.63225	3.81668	4.21722	4.86929	4.80218	4.51924	4.51678	4.74773	4.59573	4.43961	4.59782	4.32105	4.584	4.36406	4.88464	4.32031	5.06521	3.99482	4.07971	3.89529	3.55425	3.94554	4.58645	4.30978	4.80218	4.40066	4.68288	4.42428	4.71317	4.39354	4.28692	4.27464	4.78281	4.08889	4.69365	4.53914	4.86358	4.16538	4.47097	4.14086	4.63225	4.30468	3.84525	4.36922	4.45822	4.21722	4.21722	5.21722	3.80218	4.48025	5.40986	3.53914	4.95418	4.63225	2.21722	2.63225	4.21722	2.63225	4.48025	3.95418	3.40986	3.63225	4.80218	3.21722	4.33269	4.63225	4.56514	4.80218	4.09168	4.63225	3.75778	4.57979	4.48025	5.38714	4.21722	3.92771	3.34275	4.40986
TAGLN	4.21722	4.91765	4.21722	6.09168	4.63225	1.63225	4.48025	4.93342	5.38714	4.73179	4.43961	5.63225	4.48025	4.80218	4.57979	5.53914	4.21722	4.40986	4.74773	5.02457	4.73179	4.70264	5.80218	3.95418	4.95418	5.80218	6.26054	6.61481	6.04164	7.12411	6.07283	6.93831	5.78817	7.46776	6.17327	7.44185	6.06194	7.19704	6.38714	7.44988	6.16063	7.34154	6.20073	7.70718	4.36922	6.51838	4.37273	6.27307	4.5601	5.60953	3.94211	4.30468	4.31886	6.53914	4.23591	6.98773	4.20918	6.4952	4.44428	6.89696	4.63225	6.90171	4.44898	6.24275	4.40894	7.21722	3.7218	3.95418	6.14321	3.60977	3.93428	6.31237	4.09277	4.05443	4.51095	3.09692	4.26968	5.01076	3.60879	5.86777	4.36307	5.94993	4.16172	6.55112	4.02457	6.56973	5.53914	6.69255	7.17363	6.41885	4.33269	1.89529	6.16475	6.80218	4.72311	5.0163	5.35472	5.02457	3.99482	4.30468	4.48025	6.67665	4.48025	3.80218	4.70264	3.21722	4.40986	3.73179	4.36922	3.92771	4.04729	4.36922	4.15581	4.21722	4.21722	4.48025	4.95418	4.48025	5.21722	5.43961	6.12411	5.86821	6.28539	6.24116	6.4857	4.89529	6.01745	4.69784	4.84798	4.80218	4.87618	4.95418	6.03058	6.47355	5.80218	7.38714	6.82387	7.06521	7.02457	6.27611	5.36608	6.65633	6.14321	4.14321	4.49732	6.56299	3.88018	4.80218	5.16831	5.63225	4.80218	4.21722	6.02457	2.63225	3.99482	5.1103	4.95418	2.40986	3.95418	5.43961	3.63225	5.21722	4.4564	4.96072	5.12868	5.04803	5.63225	6.60953	4.80218	3.63225	4.16991	4.60953	3.73179	4.21722	5.35472	4.13475	4.83389	5.57085	4.36922	4.30468	3.89197	5.80218	3.8976	6.41885	5.16513	4.69721	4.88331	5.47097	4.56901	5.02457	5.64703	6.88235	5.79658	7.04425	4.49795	5.75778	4.92826	4.95418	4.49475	4.43134	4.14683	6.75465	4.19732	4.66652	6.69115	4.08793	4.05675	3.57676	4.76584	4.36161	4.45425	5.80218	4.21722	3.99482	4.34846	4.34275	4.48025	5.49285	6.99975	7.14005	4.66235	7.08758	5.26925	7.77327	5.1459	5.86255	4.70264	3.96839	3.77507	6.57054	4.05494	6.01558	4.01596	5.69365	4.58918	7.7929	6.23201	7.1305	4.53914	4.34275	4.69115	3.92771	3.95418	4.21722	4.48025	4.38714	3.89529	4.57979	4.21722	5.63225	4.01076	5.02457	3.63225	4.21722	4.21722	2.89529	3.21722	4.40986	3.95418	4.80218	6.21722	4.09168	4.50672	3.75778	4.35472	5.15581	3.89529	4.40164	2.73179	3.89529	4.53914	6.09168	5.61576	6.00571	4.99482
TAP2	2.21722	3.21722	3.80218	4.95418	3.21722	3.21722	1.89529	3.21722	3.21722	2.40986	3.95418	3.63225	1.89529	3.21722	3.40986	4.21722	4.21722	3.99482	4.50672	3.53914	3.40986	2.89529	2.89529	1.63225	3.21722	2.40986	3.76655	4.16063	2.71972	3.63225	3.14683	3.80218	3.69365	3.81867	3.70264	3.39409	3.85043	3.74773	3.92771	3.70264	3.93181	3.66082	3.21722	3.45168	2.97329	2.99482	2.85966	3.42872	2.90406	3.91765	3.04729	4.12411	2.96467	4.51678	2.94158	2.45168	2.75879	3.21722	3.06156	3.98589	2.47179	3.99482	3.13722	3.40986	2.91709	3.21722	3.99482	4.33269	4.48025	4.24666	4.11485	4.45822	2.82191	3.94196	4.09591	4.30128	3.98589	3.11768	3.43294	4.07635	3.75009	4.08395	3.98115	3.95418	3.34967	3.1103	3.12411	3.25198	3.14683	3.48025	3.43961	2.89529	2.40986	1.21722	2.89529	3.15832	4.48025	3.21722	3.40986	3.21722	4.70264	3.63225	3.89529	2.80218	2.89529	2.21722	3.73179	3.73179	5.21722	3.56514	4.04729	3.85465	3.95418	3.48025	3.21722	2.89529	3.63225	1.89529	3.63225	3.21722	3.80218	2.96673	2.58495	3.11076	3.21722	3.72126	3.60716	3.03888	3.26302	4.53914	3.42872	4.21722	3.2751	1.04729	4.48025	3.21722	4.07971	3.89529	3.43961	3.63225	3.15308	3.32413	4.01076	3.35472	2.73179	2.21722	3.43961	4.13475	4.39779	3.63225	3.57979	3.21722	4.21722	2.63225	4.40986	4.40986	2.63225	3.73179	3.63225	2.63225	2.63225	4.21722	3.37394	3.77273	3.44939	3.4763	3.95418	4.80218	3.80218	3.31032	3.43294	3.21722	3.73179	1.40986	1.89529	3.04729	3.11768	3.36922	3.19413	3.02457	3.12146	3.86929	3.32413	3.21722	3.99653	3.55425	3.75778	3.6867	3.99583	3.67665	3.50826	3.61149	3.89947	3.32413	3.59983	4.21722	3.55095	4.21722	4.05546	3.48025	3.8249	3.63225	3.51924	4.07136	2.78426	3.67289	2.90789	3.07426	3.43653	3.42872	2.99482	2.93711	3.50672	3.33586	2.63225	3.69638	3.63225	2.29122	4.25965	4.27611	4.1641	3.38714	3.99754	3.99482	4.55115	4.0611	4.46818	4.01844	4.28166	4.04909	5.68499	4.64785	3.91765	4.33751	4.01728	3.97621	4.41172	3.89529	3.9721	3.84525	2.85465	3.92771	3.21722	2.89529	4.21722	4.02457	3.48025	2.99482	4.02457	4.21722	3.01076	2.21722	2.63225	2.63225	2.63225	2.89529	4.21722	2.40986	4.21722	3.21722	3.21722	2.95418	3.36922	3.34275	2.89529	3.21722	3.76976	3.84525	2.40986	3.89529	3.21722	4.21722	3.92771	4.07971	3.73179
TAS2R14	2.21722	1.21722	2.21722	2.63225	3.63225	3.63225	2.89529	2.73179	3.21722	3.73179	3.21722	4.21722	1.89529	2.21722	1.40986	4.80218	5.80218	3.40986	3.36922	3.53914	3.40986	0.895287	2.89529	1.63225	3.95418	3.40986	3.71764	3.42367	3.91765	3.04729	3.63225	3.30468	3.53496	3.68116	3.15832	2.86358	3.77243	2.85465	2.84525	3.35472	3.73917	4.21722	3.28135	1.71471	3.66396	2.40986	3.34079	2.55425	3.01617	3.02457	3.29522	1.21722	3.21194	2.10174	3.44854	3.58918	3.50015	2.89529	3.31237	3.92176	3.77664	1.40986	3.35961	2.40986	3.0546	3.89529	2.7417	3.21722	3.59573	2.42466	2.88537	3.92771	2.62028	2.9549	2.65534	3.15832	2.98589	3.76976	2.88751	3.18327	3.18619	3.29968	2.73722	2.95418	3.07136	2.57979	3.02457	2.5601	2.14683	1.89529	2.95418	2.89529	3.91236	4.21722	2.89529	3.2738	1.89529	2.21722	1.40986	2.53914	4.48025	1.63225	1.89529	1.21722	1.89529	3.21722	3.21722	3.40986	2.04729	2.34275	2.63225	3.63225	2.80218	1.89529	3.21722	1.89529	2.63225	3.89529	2.63225	3.21722	4.21722	2.55709	2.26302	2.54517	1.75778	2.43586	0.944197	2.25038	2.58495	2.21722	2.77664	3.95418	2.08476	3.04729	3.48025	2.21722	3.34275	1.89529	2.63225	1.63225	2.86358	1.10174	1.31032	3.06521	3.57979	3.21722	3.53914	2.63225	2.63225	3.21722	2.99482	3.21722	5.21722	2.63225	1.40986	2.99482	2.63225	2.99482	3.21722	3.63225	2.63225	3.21722	2.57188	2.66467	3.21722	2.41576	1.63225	3.21722	3.53914	2.63225	2.72245	2.53914	3.73179	2.40986	1.89529	2.04729	3.11768	3.04729	3.19413	3.21722	3.14947	3.40986	3.1986	2.89529	2.50393	3.61314	2.72462	2.8387	2.87094	3.02457	3.12975	3.25786	2.31451	2.51678	3.22786	2.75778	3.02739	3.43961	3.38227	2.57336	3.52534	2.95418	2.41971	2.6867	2.78426	2.84282	2.24231	2.81122	2.79498	2.96929	2.86929	3.12975	2.92176	3.1754	2.40986	2.63225	3.31032	3.29122	2.05802	2.21722	2.19973	1.53914	1.83707	2.99482	2.5803	1.25374	3.21722	2.64647	2.67198	2.78281	1.66263	3.01558	2.56299	3.39409	2.66581	2.6867	2.52419	1.31032	2.91765	2.75778	2.63225	3.34275	0.632253	3.89529	1.89529	2.80218	1.89529	2.40986	2.21722	2.63225	3.63225	2.21722	4.21722	3.63225	2.63225	4.21722	1.63225	1.40986	2.63225	3.21722	3.21722	3.21722	4.21722	2.34275	3.89529	3.63225	2.63225	3.34275	3.40986	3.48025	3.80218	3.63225	3.92771	2.34275	1.40986
TBC1D3C	4.21722	4.38714	5.21722	4.63225	5.09168	2.63225	4.70264	3.99482	3.53914	3.73179	5.43961	4.95418	3.89529	4.80218	2.99482	4.80218	4.21722	3.73179	5.13475	4.67665	4.21722	4.98275	4.89529	4.43961	5.43961	3.99482	3.61455	4.04034	3.91765	4.36922	3.52534	3.9721	3.7234	4.4467	3.43134	4.55163	3.77243	3.50672	3.40164	3.98275	3.88601	3.82129	3.1501	4.45168	3.85465	3.99482	3.94713	3.13921	3.63225	3.21722	3.76154	3.53914	3.9136	3.8387	3.94915	4.21722	3.45328	2.89529	3.79121	3.85465	3.65111	3.40986	3.71372	3.21722	3.58385	2.48025	3.32006	4.21722	4.14321	3.30846	3.93428	3.92771	3.94221	3.77203	3.01791	3.96568	3.4847	4.01076	3.67806	4.07635	4.02018	4.12975	3.53369	3.53914	3.60424	3.86929	4.83193	3.94713	3.73179	4.48025	4.09168	4.48025	4.57979	5.46514	3.70264	4.24578	3.48025	6.02457	4.40986	3.80218	4.70264	5.43961	2.89529	3.53914	5.21722	4.80218	5.16475	4.40986	4.63225	5.28135	4.74773	5.25674	5.15581	4.21722	3.21722	4.89529	4.21722	4.48025	5.63225	5.53914	4.53914	3.99879	3.43294	4.00984	2.34275	4.5856	4.24188	3.83534	4.07037	4.21722	4.21722	3.95418	4.06615	3.04729	1.89529	3.21722	3.75778	3.89529	3.95418	1.63225	3.60054	4.04034	3.48025	4.2876	4.1103	4.09168	3.63225	3.50672	4.21722	4.21722	3.99482	3.21722	4.21722	2.63225	4.86929	4.21722	2.63225	3.73179	3.95418	2.63225	4.63225	4.80218	3.66152	3.10356	3.0213	2.98692	2.63225	2.21722	4.02457	3.31032	4.21722	4.30468	3.73179	3.99482	3.48025	2.63225	4.63225	3.71026	4.0213	3.43961	3.82407	3.73179	3.7773	3.35472	3.69237	3.61314	3.70774	3.7647	3.94571	3.02457	4.26726	3.84282	4.03888	3.97621	3.66396	2.75778	3.75531	3.21722	3.72741	2.74328	3.8249	3.74773	3.61235	3.97621	3.16277	4.15402	3.75936	3.7747	3.98402	3.05675	4.73179	3.29968	2.92176	3.40986	4.28433	3.87326	4.21722	4.05675	3.79498	4.09168	3.74907	4.50262	4.28099	4.28433	4.01859	3.8387	4.61775	4.15892	4.32987	4.17327	3.94803	3.50101	3.87066	3.86358	4.36241	3.90909	4.09304	4.21722	4.70907	4.28135	4.69115	4.92771	4.63225	4.70264	5.59573	3.53914	4.21722	4.57979	4.53914	4.21722	4.51978	2.21722	4.21722	4.21722	4.63225	3.48025	3.21722	4.40986	2.63225	4.21722	4.21722	4.53914	4.74773	5.34275	5.35472	4.21722	2.63225	4.45822	4.49732	3.48025	5.80218	2.63225	3.75778	4.07971	3.73179
TBL1XR1	4.53914	3.80218	2.21722	4.21722	4.43961	3.95418	3.48025	3.73179	4.02457	3.73179	4.21722	2.63225	2.89529	2.21722	4.40986	3.21722	4.21722	3.21722	4.74773	2.80218	3.40986	2.89529	4.48025	4.21722	4.63225	3.99482	4.31909	3.90909	4.21722	3.50672	4.43961	4.3465	3.75255	3.75155	4.5041	4.15308	3.96006	3.50672	4.28135	3.70264	4.45537	4.15832	4.07971	3.45168	4.75511	3.73179	4.91856	4.36161	4.65408	3.12411	4.69115	4.30468	4.70977	3.51678	4.94537	4.21722	4.76428	3.98275	4.80218	3.71026	4.42872	4.21722	4.66188	3.99482	4.41534	3.48025	4.98233	5.09168	3.35472	5.1251	5.15667	4.66467	5.32072	4.88225	4.63806	4.59573	4.80218	4.31032	5.0531	4.37591	4.66263	4.4873	4.71811	4.38714	4.7647	4.16475	4.42667	3.85966	3.63225	1.89529	2.95418	3.48025	3.8249	2.80218	3.66082	4.12795	3.89529	4.80218	2.99482	3.38714	3.48025	3.21722	2.89529	4.53914	1.89529	3.21722	3.57979	3.40986	3.63225	2.34275	3.63225	3.85465	4.09168	2.89529	3.21722	4.48025	4.63225	1.89529	4.63225	3.63225	2.21722	3.92563	2.84798	4.06454	3.21722	4.26875	4.4467	3.79095	3.65534	3.21722	3.13921	1.63225	4.03777	3.36922	2.89529	2.21722	3.34275	1.89529	3.43961	2.63225	4.27862	4.37476	3.48025	3.80218	3.99482	2.95418	3.33269	3.50672	3.76976	1.63225	3.21722	3.21722	3.21722	2.63225	2.99482	1.40986	2.63225	3.40986	3.21722	2.63225	3.63225	3.21722	5.33087	5.24428	5.31675	5.33633	3.21722	2.21722	3.53914	3.11768	3.07037	3.02457	2.40986	3.40986	4.21722	3.36922	2.89529	3.63225	4.52534	4.71972	4.96473	3.21722	4.7066	3.48025	4.62456	2.77664	5.1249	4.10174	4.83205	3.53914	4.36241	3.33586	4.0004	3.6867	4.22786	3.92771	4.25621	2.95418	4.71198	3.57336	3.52534	3.04729	3.78228	3.97621	3.26968	4.21722	4.21722	4.18973	4.59407	3.21722	4.05372	3.29968	3.63225	4.29739	3.40986	3.56514	4.01076	3.77664	5.21182	3.71972	4.76699	4.17141	5.1884	3.73179	5.33732	4.14127	4.93091	5.21722	5.08702	4.17327	4.63991	4.21722	5.49023	4.21722	4.05575	2.97621	4.67258	3.11768	3.74078	4.61576	4.21722	3.92771	3.95418	3.89529	3.89529	4.38714	1.89529	3.40986	3.53914	3.63225	4.31032	2.21722	4.63225	3.63225	3.63225	3.89529	4.43961	4.21722	3.21722	3.21722	4.21722	3.43961	4.04729	4.21722	3.21722	2.95418	3.11768	4.61576	3.86929	4.48025	3.80218	3.63225	3.56514	4.21722	2.99482
TBRG1	2.21722	3.80218	3.21722	2.63225	3.95418	3.63225	3.48025	1.40986	3.21722	2.99482	2.63225	2.63225	1.89529	4.53914	3.40986	3.21722	4.21722	3.21722	2.04729	1.21722	3.99482	2.89529	1.89529	3.21722	2.63225	2.99482	3.44463	3.60424	3.27611	3.63225	3.46875	3.21722	3.56812	3.16659	3.78281	3.69365	3.06194	3.21722	3.00571	3.06521	3.25374	2.89529	3.71198	4.21722	2.75511	3.21722	2.59663	3.42872	2.68409	3.21722	2.57085	2.53914	2.70415	1.51678	2.69365	3.29968	2.75879	2.89529	2.34275	3.16277	2.96929	1.40986	2.58973	3.21722	2.82398	4.06521	2.45877	2.21722	3.98275	2.8137	3.15667	3.34275	2.58375	2.91131	2.78658	2.74328	3.10618	2.89529	2.43294	3.31451	1.98455	3.21722	3.24418	3.09168	2.97621	3.65779	3.30468	2.18159	3.14683	1.89529	3.43961	2.89529	3.28433	4.21722	3.57336	3.43134	4.48025	3.21722	1.40986	3.53914	4.48025	4.21722	1.89529	2.80218	1.89529	2.21722	3.99482	2.40986	4.50672	2.75778	2.63225	3.85465	3.53914	4.48025	3.21722	4.21722	3.63225	3.48025	3.63225	4.21722	3.80218	3.32389	3.16991	3.11076	3.84525	3.29384	3.31343	4.0004	3.16991	2.21722	2.55425	3.95418	3.35395	3.85465	1.89529	2.21722	2.34275	3.48025	3.95418	3.21722	2.01558	3.32413	3.31032	3.70264	2.73179	3.95418	3.88018	2.63225	2.31032	3.63225	3.40986	3.21722	3.21722	2.63225	2.40986	3.40986	3.63225	3.99482	4.21722	2.63225	5.43961	3.21722	3.35257	3.28135	3.40986	3.69587	3.95418	4.21722	2.21722	3.48025	3.35048	3.38714	2.40986	2.40986	3.89529	3.36922	3.31032	3.71026	3.19413	2.88018	2.84135	3.86929	2.90909	2.70264	3.50393	3.72418	3.20524	3.6867	3.66508	3.60953	3.20014	2.99482	3.40566	3.72623	3.66396	3.56514	3.47033	4.09168	3.72741	3.38071	3.14683	2.74773	2.88537	3.8387	3.63225	1.67289	2.66973	2.48929	3.23859	2.77664	2.86929	3.58918	2.85465	2.89529	3.73179	3.07971	3.63225	3.55425	2.73609	3.63225	2.99192	3.60953	3.36432	3.52534	3.03448	3.51678	3.06521	3.46589	3.09501	3.84015	3.41751	3.39409	3.02457	3.39409	3.42253	3.10174	2.93923	4.31032	3.53914	3.66467	3.63225	3.34275	3.80218	3.48025	2.89529	3.21722	2.89529	2.40986	2.80218	2.63225	2.48025	4.53914	2.63225	2.63225	2.63225	1.89529	1.63225	3.40986	1.63225	3.21722	4.21722	3.43961	3.04729	2.75778	3.21722	3.63225	4.21722	3.56514	4.31675	3.89529	2.21722	2.63225	3.56514	3.34275	2.99482
TCF25	2.21722	4.38714	2.21722	4.95418	3.21722	3.95418	3.48025	3.86929	3.80218	3.40986	3.21722	3.63225	3.48025	5.02457	2.99482	5.21722	4.21722	3.57979	3.04729	4.38714	2.40986	4.06521	4.70264	3.63225	4.80218	3.99482	4.10759	4.21722	3.58645	4.50672	3.91236	4.21722	3.91605	3.52916	3.43134	3.94158	4.33043	4.36922	3.61576	4.14321	4.0611	3.74328	4.21722	4.21722	3.84084	4.31675	3.91856	3.77664	4.25198	3.53914	4.18684	4.30468	3.99263	4.10174	3.90311	2.45168	3.79682	3.89529	4.03391	4.26968	4.31506	3.73179	4.03904	3.40986	4.09501	5.21722	3.42224	3.21722	4.21722	3.40738	3.78228	4.21722	3.7413	3.55126	3.43294	3.61775	3.21722	3.63225	3.51095	4.1485	3.41751	4.17415	2.88161	4.02457	3.1892	4.45425	4.17141	3.76655	3.73179	4.48025	4.21722	4.48025	3.28433	3.80218	3.38071	2.74328	3.48025	4.53914	3.73179	4.67665	4.21722	4.43961	3.89529	3.80218	3.48025	4.53914	3.57979	3.73179	4.50672	4.07971	4.50672	4.74773	4.09168	1.89529	4.80218	4.48025	2.63225	3.48025	2.63225	2.63225	4.21722	4.02238	3.96346	4.11725	4.34275	4.73964	4.60716	4.07635	3.84798	3.21722	3.66973	3.63225	4.29921	4.50672	1.89529	3.21722	3.75778	3.89529	4.09168	3.63225	3.86358	3.32413	3.48025	3.21722	3.57979	3.21722	2.63225	4.21722	3.63225	4.21722	4.31675	3.21722	4.21722	2.63225	3.99482	3.73179	4.63225	4.21722	2.63225	2.63225	2.63225	4.21722	3.71274	3.72741	3.50672	3.85633	3.63225	3.21722	4.21722	2.63225	3.84798	3.91765	2.99482	3.73179	3.48025	3.21722	3.11768	3.46233	3.7635	4.15581	3.71582	3.40986	4.23559	3.06521	4.35379	4.32684	4.29835	3.42367	3.87859	3.9721	4.11161	4.13233	4.0004	3.37476	3.94775	4.21722	3.96991	3.43961	3.78753	4.15832	4.28433	3.80218	3.75531	4.04034	3.98589	3.67289	4.25469	3.84685	3.70571	3.72418	3.86929	3.58918	3.67178	4.5142	4.14683	3.98018	4.16831	3.55425	3.78048	3.95418	3.8756	4.64348	4.3042	4.28433	3.5289	4.0611	3.85876	3.68829	3.5318	3.99962	4.08889	4.21722	3.66568	3.78112	3.69047	4.04034	4.18716	4.21722	4.21722	4.56514	4.43961	4.66467	4.09168	2.89529	4.21722	3.80218	4.89529	3.40986	4.38714	4.95418	4.35472	4.21722	4.21722	2.63225	3.63225	1.89529	4.43961	3.99482	3.21722	3.21722	4.80218	3.43961	4.21722	4.07971	3.89529	4.09168	4.31032	2.75778	3.57979	4.70264	4.53914	2.63225	3.92771	4.34275	3.40986
TEC	4.21722	2.80218	2.21722	4.63225	2.63225	2.63225	1.89529	3.40986	2.80218	1.40986	3.21722	2.63225	1.89529	3.80218	2.40986	3.21722	4.21722	2.73179	2.63225	1.21722	3.40986	0.895287	1.89529	3.63225	3.63225	2.99482	3.10759	2.97621	3.15581	3.04729	2.40986	2.67665	3.06289	3.52916	2.48025	3.27862	2.68997	3.50672	3.21722	2.89529	2.63225	3.74328	3.21722	3.71471	2.86832	2.99482	2.94713	3.77664	2.90406	3.38714	2.97803	2.80218	3.09073	0.516776	2.78112	3.29968	2.85465	3.21722	3.02457	2.78426	2.99904	1.40986	3.11168	1.99482	2.95272	2.48025	3.01131	1.63225	2.48025	2.9027	2.48682	3.56514	3.38581	3.18463	3.26302	2.96568	2.78426	1.89529	3.60879	3.03888	3.52061	3.29968	2.48929	2.95418	2.56117	2.21722	3.60953	3.10759	2.8249	4.70264	2.63225	3.89529	2.99482	3.21722	3.43134	3.38071	3.48025	2.21722	3.73179	3.67665	2.89529	3.95418	3.48025	1.21722	3.48025	4.21722	3.40986	2.99482	3.04729	2.34275	3.04729	3.74773	2.43961	1.89529	3.21722	4.21722	2.63225	1.89529	2.63225	3.63225	3.21722	3.28541	3.65534	3.21117	2.07971	3.64531	3.31343	3.37591	2.72245	2.21722	0.969288	2.63225	3.22563	3.04729	1.89529	4.80218	3.07971	3.89529	2.95418	3.95418	3.60054	2.97621	3.11768	2.70264	2.73179	2.95418	3.53914	3.21722	3.11768	1.63225	3.21722	3.21722	4.21722	3.63225	3.40986	3.40986	3.63225	2.99482	3.21722	2.63225	2.63225	3.21722	3.43623	3.51267	3.69937	3.26376	2.63225	4.53914	2.21722	3.11768	3.07037	3.67665	2.99482	3.73179	1.89529	3.50672	3.48025	3.26968	2.99482	3.21722	3.42631	2.73179	3.39124	2.89529	3.30648	3.49285	3.13124	3.10174	3.30503	3.02457	2.89529	3.08793	3.21722	3.56117	3.66396	3.34275	3.33117	3.21722	3.59909	2.57336	2.63225	3.21722	3.07178	3.16063	3.16277	2.94591	3.13921	2.57676	2.23859	3.29122	2.86929	1.12975	3.16277	3.08793	2.40986	2.98018	2.76976	3.42872	3.03377	3.43961	3.68767	2.38714	3.14193	2.40986	2.39588	1.93181	2.89529	2.91656	2.7141	2.38071	2.36307	2.27862	2.93603	3.39409	3.09323	2.6867	3.68339	3.31032	4.17141	3.84525	4.13475	2.34275	2.95418	2.89529	3.48025	2.21722	3.48025	3.73179	3.80218	3.63225	3.21722	2.21722	2.63225	3.63225	2.63225	1.89529	2.63225	3.99482	2.63225	3.21722	3.21722	1.63225	4.04729	2.75778	2.89529	3.43961	3.48025	3.45822	4.21722	4.70264	3.21722	2.63225	3.56514	3.75778	2.40986
TEDC1	2.21722	3.53914	2.21722	2.63225	4.21722	1.63225	3.89529	2.73179	3.21722	2.40986	3.21722	2.63225	1.89529	3.21722	1.40986	3.21722	4.21722	3.86929	3.63225	3.53914	2.40986	0.895287	1.89529	1.63225	3.63225	2.99482	3.25198	3.21722	3.38714	3.50672	2.91236	3.12411	3.19615	3.05967	3.48025	3.39409	3.18747	3.36922	3.1501	3.21722	3.32413	3.38071	3.00571	3.29968	3.34985	0.40986	3.36216	2.77664	3.45461	2.91765	3.15581	2.80218	3.32375	0.516776	3.04415	2.71471	3.17657	3.21722	2.82387	3.26968	3.11225	3.73179	3.33775	3.40986	3.19508	2.48025	3.19574	2.21722	2.48025	3.32696	3.48682	3.34275	3.62028	3.59049	2.58495	3.15832	3.41652	1.89529	3.03561	2.87841	3.70702	2.71471	3.65922	3.33269	3.39942	2.86929	3.38714	1.85966	2.40986	1.89529	2.21722	2.89529	3.14683	1.21722	2.96568	3.57336	4.21722	3.21722	3.40986	1.80218	1.89529	2.63225	3.48025	2.80218	1.89529	3.21722	2.73179	1.40986	2.04729	4.66467	5.29522	5.13475	4.38714	3.89529	3.21722	2.89529	3.63225	3.48025	2.63225	3.63225	2.21722	2.24588	2.43294	2.29363	2.56514	2.1363	1.68116	2.11288	2.84798	3.21722	2.77664	1.63225	2.7301	1.04729	1.89529	2.21722	0.757784	3.48025	2.95418	1.63225	2.86358	3.10174	1.89529	2.21722	2.73179	2.63225	2.21722	2.36922	2.31032	1.63225	3.57979	3.21722	3.21722	2.63225	2.99482	2.40986	2.63225	1.40986	1.63225	3.63225	2.63225	3.21722	2.71274	2.17282	2.7635	2.4564	1.63225	2.21722	2.80218	3.31032	2.07037	2.21722	2.99482	2.40986	1.89529	3.04729	2.89529	2.04729	2.3274	2.95418	4.12146	0.40986	3.67328	2.70264	2.56952	2.66973	2.05324	2.6867	2.38244	1.21722	2.12975	2.25786	2.25038	1.97621	0.725362	2.34275	2.72783	0.632253	2.17282	2.15832	2.14683	2.36922	2.61235	2.6867	2.26968	3.40986	3.61314	3.73722	3.79498	2.77664	2.40986	2.45168	2.46233	2.67289	3.52534	2.98018	3.39779	3.87618	2.79498	2.21722	2.74907	2.53914	2.14193	1.40986	2.76933	2.10174	3.2738	3.08257	3.09501	2.2738	2.24759	2.01558	2.41361	2.86358	1.61518	2.51678	3.17189	1.89529	3.12411	2.56514	3.50672	3.56514	3.80218	4.48025	4.48025	3.21722	2.89529	2.99482	2.80218	2.63225	3.63225	2.21722	2.63225	2.63225	2.63225	4.21722	4.43961	2.99482	4.80218	5.53914	4.21722	3.80218	3.36922	3.34275	3.70264	3.95418	4.11768	3.45822	3.99482	3.89529	3.21722	2.63225	2.75778	3.07971	2.99482
TENT5C	3.80218	4.02457	3.21722	3.63225	2.63225	1.63225	1.89529	4.31675	4.38714	4.21722	1.63225	4.21722	3.89529	2.21722	3.99482	3.21722	5.80218	3.57979	2.63225	3.21722	2.99482	1.89529	4.89529	3.21722	2.63225	2.40986	3.90406	4.90909	4.12411	4.90527	3.73179	4.74078	3.60054	4.56869	3.2738	4.33751	3.46049	4.74773	3.75778	4.35472	3.32413	4.78281	3.56514	4.98773	2.94775	2.40986	2.48415	2.55425	2.87461	3.74078	2.21722	3.80218	2.98337	1.51678	2.58118	3.29968	2.86491	3.48025	2.92771	3.26968	2.70625	3.99482	2.94818	3.21722	3.03811	3.48025	3.33324	3.21722	5.10474	3.34522	2.78228	5.00571	3.38581	3.24206	2.65534	3.70264	2.71026	3.89529	2.53604	4.1485	1.98455	4.58918	2.48929	3.43961	3.27166	4.40986	2.02457	2.02959	0.824898	2.89529	2.21722	3.89529	2.40986	3.21722	2.66082	3.03279	1.89529	2.21722	2.40986	3.53914	2.89529	2.63225	2.89529	2.80218	1.89529	2.21722	0.40986	3.73179	1.04729	3.34275	3.63225	3.74773	2.95418	1.89529	4.21722	1.89529	3.63225	2.89529	2.63225	2.63225	4.21722	2.51336	3.16991	2.40381	2.07971	2.34275	2.52916	3.31451	3.96346	3.80218	2.96929	2.63225	2.55425	3.36922	2.89529	2.21722	3.34275	1.89529	3.80218	1.63225	2.27862	2.8387	3.31032	3.06521	2.99482	2.63225	2.63225	3.63225	1.89529	3.63225	3.40986	3.21722	3.21722	2.63225	4.21722	3.73179	2.63225	2.99482	1.63225	2.63225	2.63225	4.21722	2.19337	1.56514	2.36922	1.37394	3.63225	3.80218	1.21722	2.31032	2.26302	2.53914	3.40986	1.40986	2.89529	3.36922	1.89529	1.78426	2.40986	2.80218	2.84135	2.73179	3.4864	2.89529	2.39959	3.05675	2.46828	3.32413	2.4661	3.02457	2.12975	3.08793	2.92023	2.6867	2.1404	3.56514	2.6421	3.80218	2.63225	3.15832	2.40986	3.63225	2.61235	3.37476	1.78426	2.1754	2.29122	2.39619	2.39905	1.96929	3.1103	3.12975	2.36922	2.08793	2.99482	2.49475	3.39779	1.96929	2.50868	4.38714	2.5701	4.3465	3.12465	4.46875	2.70463	5.14127	2.2738	2.01844	2.20987	4.06521	3.70702	5.50101	2.76154	4.60054	2.20014	2.8387	2.31774	4.21722	3.46514	2.75778	3.36922	3.34275	3.43961	3.89529	4.21722	2.80218	4.89529	4.21722	2.21722	4.21722	3.95418	4.21722	2.63225	2.63225	3.63225	4.48025	4.95418	2.40986	3.95418	3.21722	3.21722	4.43961	3.85465	3.07971	4.21722	4.53914	4.21722	4.71198	4.31675	2.89529	3.80218	2.63225	3.56514	3.34275	3.73179
TGIF2	3.80218	2.80218	3.21722	4.63225	4.80218	3.63225	3.48025	3.57979	4.02457	2.40986	4.95418	3.63225	2.89529	4.53914	2.99482	4.21722	4.21722	4.31675	3.63225	3.21722	2.40986	4.06521	2.89529	1.63225	3.63225	4.21722	3.85966	3.32413	4.12411	2.63225	4.63225	3.80218	4.08597	3.35923	4.38071	3.01558	4.30295	3.85465	3.88707	3.98275	3.88601	3.48025	4.07971	3.93711	3.89529	3.73179	3.81386	2.55425	3.8216	3.21722	4.08071	2.53914	4.08208	2.8387	3.96418	3.12975	4.09605	4.2876	3.75778	3.63225	3.92348	3.73179	4.02543	2.40986	4.00455	3.48025	4.95702	4.43961	4.06521	4.92108	4.6421	3.07971	4.42764	4.39547	4.07037	4.85876	4.60188	2.89529	5.13749	4.2828	5.05494	4.29968	4.73722	4.38714	4.93463	4.21722	4.30468	4.88203	5.63225	3.48025	3.80218	1.89529	3.8249	3.80218	2.96568	3.57336	2.89529	4.53914	3.40986	3.91765	4.21722	3.21722	2.89529	3.21722	2.89529	4.80218	4.1103	2.99482	2.63225	4.34275	3.85465	3.50672	4.21722	4.21722	4.21722	4.21722	2.63225	3.48025	2.63225	1.63225	4.53914	3.52442	3.35048	3.53552	3.34275	4.41314	3.85109	3.43481	3.51095	2.21722	2.55425	3.21722	3.68201	3.36922	1.89529	3.21722	3.56514	3.48025	2.95418	2.63225	3.27862	4.10174	3.31032	3.59573	3.40986	3.80218	3.43961	3.50672	2.89529	2.63225	3.86929	3.21722	3.21722	2.63225	2.40986	2.40986	2.63225	1.40986	1.63225	4.95418	2.63225	3.21722	4.46639	4.78753	4.40986	4.90119	1.63225	2.21722	2.80218	2.89529	3.78658	3.21722	3.40986	4.21722	2.89529	2.85465	2.89529	3.36922	3.44939	4.30468	3.69696	4.1103	3.67328	3.59573	3.36307	3.29122	3.58375	2.10174	3.38244	4.0752	4.03664	3.33586	4.0004	3.7647	3.99838	3.34275	3.13592	3.21722	3.53037	3.57336	3.73179	3.85465	3.15667	3.47097	3.04729	3.86929	3.86006	4.39619	3.73609	2.96929	3.1103	3.58918	3.36922	4.21722	3.73179	3.34275	4.01076	2.55425	4.08186	3.21722	4.2085	3.38714	3.78303	2.8249	4.18437	3.63225	4.52756	4.03474	4.1382	3.24578	4.18619	3.27862	4.49644	3.86358	3.69047	3.21722	4.28973	3.48025	3.53914	3.92771	4.29522	5.00571	4.95418	2.89529	4.21722	4.38714	4.70264	2.99482	4.91765	2.63225	4.43961	4.53914	2.63225	4.63225	2.63225	4.70264	4.21722	3.99482	3.63225	4.80218	4.80218	4.33269	4.21722	4.21722	3.89529	3.80218	3.31032	3.34275	4.40986	2.89529	3.21722	4.21722	3.75778	3.92771	4.57979
TIMM10	2.21722	3.53914	4.80218	4.95418	3.21722	4.21722	1.89529	2.99482	4.02457	1.40986	3.21722	4.95418	3.89529	2.21722	1.40986	3.21722	4.21722	3.73179	2.63225	3.21722	1.40986	2.48025	2.89529	2.63225	3.21722	1.40986	3.5601	3.6867	2.95418	3.63225	2.63225	3.60953	3.23797	3.26612	3.38071	3.01558	2.60251	3.50672	3.45822	2.89529	3.10174	2.57336	3.28135	2.45168	3.31032	2.99482	3.18159	3.13921	3.25198	3.12411	3.35107	3.38714	3.45903	3.32413	3.32592	2.71471	3.41186	3.35472	3.20073	2.78426	3.47179	3.73179	3.42327	3.21722	3.56095	3.70264	4.14434	4.21722	2.89529	4.32696	4.23684	2.34275	4.14384	3.97621	3.96346	3.93091	3.97012	1.31032	3.84798	3.25038	3.75009	3.29968	4.07426	3.80218	3.97621	3.57979	3.30468	3.44463	3.28433	1.89529	3.21722	2.89529	3.40986	3.53914	3.43134	2.89529	1.89529	3.21722	3.40986	3.02457	1.89529	3.21722	2.89529	2.80218	3.89529	2.21722	2.73179	1.40986	3.36922	2.34275	2.63225	3.74773	2.95418	3.48025	4.21722	3.89529	3.63225	4.21722	3.63225	1.63225	4.21722	3.10571	3.07037	3.22324	3.56514	3.52332	3.68116	3.18327	2.26302	2.21722	2.96929	3.21722	2.88683	2.04729	3.48025	3.80218	3.75778	1.89529	2.21722	3.95418	3.15308	3.21722	3.48025	3.59573	3.57979	3.21722	3.95418	3.74773	3.31032	3.21722	3.40986	3.21722	4.21722	3.63225	2.99482	3.73179	2.63225	1.40986	2.63225	2.63225	4.21722	4.21722	3.62633	3.07971	2.99482	3.59026	1.63225	2.21722	3.21722	3.11768	3.26302	2.80218	3.73179	1.40986	1.89529	3.21722	2.63225	3.63225	2.63225	3.58645	3.03399	1.99482	2.97621	1.48025	3.10003	2.42872	3.27563	2.97621	3.16184	3.02457	3.45168	2.40986	3.37591	3.04034	3.59983	3.07971	3.25621	2.95418	3.07971	2.89529	2.99482	3.13475	3.07178	2.97621	3.26968	3.84282	2.81059	3.44349	3.19552	3.29122	2.86929	3.45168	2.85465	2.99482	3.52534	3.56514	2.89529	2.29122	4.37029	3.09168	4.0901	3.38714	3.39347	2.40986	4.1312	3.6867	3.82129	4.03474	4.01302	3.48025	3.87208	3.86358	4.10799	3.69365	3.56271	2.97621	4.18716	2.89529	3.60953	3.75778	3.04729	3.75778	2.63225	3.48025	2.89529	2.21722	3.48025	3.40986	2.21722	3.63225	3.70264	2.21722	4.21722	2.63225	2.63225	3.48025	3.21722	3.73179	2.63225	3.21722	3.21722	2.63225	3.85465	3.34275	2.48025	2.63225	4.01076	3.45822	3.86929	1.89529	2.21722	3.63225	2.75778	3.56514	3.40986
TIMM23	2.21722	4.21722	2.21722	2.63225	4.43961	3.63225	2.89529	3.57979	4.02457	4.40986	1.63225	4.63225	4.70264	2.21722	4.21722	3.21722	4.21722	3.73179	4.63225	4.02457	3.40986	2.89529	4.21722	3.63225	3.63225	2.40986	3.5601	3.7647	3.71972	3.21722	3.57979	3.60953	3.46624	3.26612	4.21722	3.78112	4.15709	2.63225	3.88707	3.35472	3.93181	3.15832	3.80218	4.03664	3.92176	3.73179	4.19356	3.87618	4.24049	3.74078	4.10257	3.91765	4.19332	3.10174	4.21093	3.29968	4.13475	3.98275	4.06156	2.46233	4.25469	4.40986	4.13722	3.73179	3.92608	4.06521	4.48852	4.88018	3.89529	4.66896	4.29418	2.75778	4.19317	4.10561	3.68928	4.35472	4.14883	4.01076	4.33627	3.87841	4.08889	3.83019	4.44349	4.58645	4.66652	3.80218	4.64348	4.66702	4.28433	3.48025	2.63225	3.48025	4.34846	1.21722	4.2738	4.06521	3.89529	5.02457	2.99482	4.21722	4.48025	2.63225	2.89529	3.21722	4.21722	2.21722	4.31675	4.21722	4.04729	3.07971	3.85465	4.36922	4.27611	3.48025	3.21722	2.89529	4.21722	4.21722	3.63225	2.63225	2.21722	3.94221	3.72245	4.13013	4.07971	3.64531	3.97394	4.31451	4.01791	3.80218	4.13921	4.43961	4.02818	3.04729	1.89529	4.80218	3.34275	4.48025	2.63225	4.21722	4.21722	3.8387	2.89529	4.41885	3.86929	2.21722	3.88018	3.50672	3.11768	1.63225	3.73179	4.21722	3.21722	2.63225	3.40986	3.40986	3.63225	4.40986	3.63225	2.63225	2.63225	3.21722	3.66152	4.1501	4.09792	4.08089	3.63225	2.21722	3.80218	2.63225	4.16991	2.80218	2.99482	3.99482	3.89529	3.21722	3.31032	3.26968	3.94038	4.33269	3.89197	4.21722	4.28937	4.14321	4.29683	3.82727	4.06654	3.42367	4.13653	3.9721	4.09323	3.48025	4.20034	4.16063	3.89529	1.75778	4.08267	2.63225	4.28135	3.66082	3.99482	3.74773	3.83475	3.80218	3.54979	4.23768	4.47179	4.53369	4.52617	3.77664	3.73179	3.93711	4.07704	4.40986	3.14683	3.75778	4.11768	4.05675	4.43653	3.63225	4.30161	3.80218	3.90948	3.14683	4.87602	3.73917	4.08115	4.41698	4.25694	4.20272	3.66263	3.78112	4.43961	3.78112	4.09323	4.04034	4.31774	3.89529	3.60953	4.1501	3.04729	4.34275	3.80218	4.70264	3.48025	4.21722	3.89529	3.73179	2.80218	3.63225	3.63225	3.80218	3.63225	2.63225	2.63225	4.21722	5.09168	4.21722	3.21722	3.21722	4.21722	3.63225	4.50672	3.34275	3.89529	4.33269	4.11768	3.84525	3.21722	3.48025	5.02457	3.63225	3.92771	4.07971	3.40986
TLCD3A	3.21722	4.02457	5.02457	2.63225	2.63225	1.63225	2.89529	3.21722	1.21722	3.99482	3.21722	3.63225	3.48025	3.21722	3.40986	4.21722	5.21722	3.86929	3.04729	3.21722	2.99482	2.89529	2.89529	3.21722	3.21722	2.99482	3.61455	3.97621	3.76154	4.21722	3.57979	3.46514	3.89005	4.21722	2.96568	2.86358	3.68997	3.95418	3.66467	3.98275	3.78979	3.38071	3.61576	3.58918	2.81282	3.99482	3.02959	3.29122	3.30812	3.67665	2.71972	4.02457	3.25873	2.10174	3.36041	3.12975	3.12624	3.70264	3.21722	3.85465	3.29122	3.73179	3.19914	3.21722	3.35005	2.48025	3.32006	3.43961	3.35472	3.25151	3.34932	1.75778	3.4481	3.40807	2.96346	2.82129	2.88859	2.89529	2.76552	3.31451	3.24759	3.03664	3.13315	2.95418	2.7647	3.1103	3.67665	2.5601	2.99482	4.70264	2.95418	3.48025	2.14683	1.21722	3.96568	3.93091	2.89529	4.53914	3.99482	3.02457	3.48025	3.63225	2.89529	4.02457	2.89529	3.80218	3.21722	3.40986	4.04729	3.92771	2.63225	4.13475	3.53914	3.48025	4.21722	1.89529	2.63225	2.89529	2.63225	3.63225	2.21722	3.90039	3.65534	3.75098	3.75778	3.34275	3.4467	3.83534	3.72245	3.21722	3.96929	3.21722	3.65734	3.63225	4.48025	3.80218	4.34275	4.21722	1.63225	4.21722	3.39409	3.21722	4.21722	3.48025	3.86929	2.63225	3.80218	3.04729	4.11768	3.21722	4.40986	3.21722	3.21722	2.63225	3.99482	3.99482	2.63225	4.21722	2.63225	2.63225	3.63225	4.80218	3.59026	3.45822	3.68288	3.395	3.95418	4.21722	3.53914	3.63225	4.35048	3.67665	3.40986	3.73179	3.48025	3.36922	3.76976	4.41652	3.40986	3.43961	3.53649	3.40986	3.65973	3.98275	3.5371	3.55425	3.75778	3.7647	3.87859	3.80218	3.95757	3.99482	3.85704	3.7647	3.59983	3.34275	3.83475	3.43961	3.90074	3.74328	3.99482	3.95418	3.78228	3.80218	3.46233	3.29739	3.31506	3.39619	3.28041	3.82727	3.65779	3.45168	3.71026	4.13233	3.99482	4.21722	4.06521	3.87618	3.37994	3.53914	3.07099	3.12411	3.17587	3.52534	3.37107	3.6867	3.15832	3.17371	3.28865	3.456	3.18619	3.86358	3.49023	3.15308	3.45168	3.32413	3.17189	3.48025	3.80218	3.84525	3.21722	1.75778	3.80218	2.89529	3.89529	2.80218	3.89529	4.40986	2.21722	3.63225	3.63225	4.21722	2.63225	3.63225	4.21722	3.89529	3.21722	3.40986	4.63225	3.21722	3.21722	3.21722	3.04729	3.56514	2.48025	4.09168	2.31032	3.92771	3.86929	5.21722	3.80218	2.63225	4.45822	3.56514	2.40986
TLE5	5.21722	4.80218	5.67665	5.63225	4.80218	5.71972	5.70264	5.31675	5.30468	5.99482	5.43961	5.21722	5.06521	5.53914	6.05372	5.21722	5.21722	5.73179	6.13475	5.21722	5.31675	5.2876	4.89529	5.43961	4.95418	4.73179	5.12645	4.72623	5.3465	4.57085	5.16475	4.57477	5.09738	5.00309	5.12795	4.78112	5.47287	4.90527	4.78015	4.80218	5.39124	4.2738	5.16717	4.52207	3.86832	4.73179	3.94713	5.29122	3.7904	5.32574	3.97803	5.99857	3.73021	5.10174	4.11992	5.45168	3.88523	5.59573	3.84525	5.52842	3.81059	4.86929	3.94095	4.99482	3.93501	4.98275	5.37525	5.84171	5.25284	5.38769	5.2073	4.92771	5.1249	5.1419	4.94952	5.456	5.16969	5.43961	5.63225	5.72169	5.66263	6.07227	5.34728	5.71972	5.68168	5.43223	4.12411	5.3354	5.55282	4.89529	5.88018	4.70264	5.70754	5.80218	4.456	4.15832	5.80218	5.67665	5.49732	5.38714	5.98275	4.95418	5.48025	6.02457	5.48025	4.80218	5.26784	4.86929	4.50672	5.40164	5.43961	5.33269	5.36017	5.80218	6.38714	4.48025	4.95418	4.89529	3.63225	5.09168	5.53914	4.48535	4.81761	4.6562	4.80218	5.03577	4.83497	5.76823	5.84798	5.38714	5.21722	4.95418	4.82173	4.63225	5.06521	4.80218	4.66467	5.35472	4.71972	3.63225	3.78112	4.04034	4.21722	3.80218	2.99482	4.21722	3.33269	3.36922	4.11768	4.95418	3.73179	3.21722	3.21722	4.21722	5.1103	4.57979	4.21722	4.86929	4.63225	2.63225	2.63225	3.21722	5.86768	5.97372	5.95761	5.8975	4.80218	5.80218	5.02457	4.70264	5.2403	4.74078	5.40986	5.57979	4.70264	4.57085	4.89529	5.01692	3.94038	4.18684	3.75281	5.26784	4.28937	5.59573	4.77115	4.61314	4.7162	5.00863	5.11401	4.86107	4.34698	5.06521	4.1485	5.29814	3.59983	4.56514	4.31279	4.53914	5.26028	5.52756	5.63225	5.29522	5.39371	5.25824	5.16277	4.19646	4.46114	3.65922	3.95848	5.29122	5.51838	5.12975	5.28251	5.21722	5.43961	5.45822	5.37641	4.96929	5.56052	5.33269	5.53914	5.78707	5.53424	5.89099	4.84933	5.01928	4.68188	5.22434	5.1382	5.5041	5.10557	5.50101	5.00729	5.01558	4.86311	5.13149	5.63967	5.39779	5.3465	5.21722	5.43961	5.45822	5.43961	5.21722	5.48025	6.57477	5.35472	4.99482	5.60953	5.21722	5.84948	4.53914	5.63225	4.63225	4.21722	5.21722	4.80218	5.21722	4.95418	4.21722	4.21722	5.71972	4.74773	4.92771	4.89529	5.33269	4.39779	5.04319	4.93342	5.48025	5.21722	4.21722	5.51267	5.07971	5.21722
TMCO1	3.21722	4.67665	3.21722	2.63225	4.21722	3.21722	3.48025	3.40986	2.21722	3.99482	4.21722	3.63225	2.89529	4.80218	3.73179	4.80218	4.21722	3.86929	3.63225	4.21722	2.40986	3.89529	1.89529	3.95418	3.21722	1.40986	4.02959	3.32413	4.02457	3.63225	3.8249	2.80218	4.10869	3.75155	3.85876	3.60054	4.24636	2.36922	3.88707	4.2876	3.73917	2.89529	4.18405	3.29968	4.32031	4.21722	4.12019	3.87618	4.25769	3.67665	4.17657	4.02457	4.02306	3.10174	4.20462	3.71471	4.21722	3.98275	4.29694	3.54979	4.2045	3.99482	4.13722	3.21722	4.08702	3.89529	4.04373	3.21722	3.35472	4.10916	3.78228	4.21722	3.89826	3.78658	4.04438	3.99962	3.87172	3.31032	4.21722	4.25038	3.79191	3.83019	3.98115	4.09168	4.17499	4.1103	4.0752	3.90406	4.40986	3.48025	3.80218	2.89529	3.99482	3.21722	3.32825	3.70264	1.89529	3.80218	3.99482	3.53914	2.89529	4.21722	3.89529	2.21722	2.89529	2.21722	4.1103	4.40986	4.04729	4.21722	4.63225	3.63225	3.80218	3.48025	5.21722	3.48025	2.63225	1.89529	4.21722	1.63225	2.21722	3.66092	3.26302	3.58313	3.56514	4.10828	4.48852	3.83534	3.58495	3.80218	3.87618	3.21722	3.93891	3.04729	1.89529	2.21722	4.21722	2.89529	3.80218	1.63225	2.69365	3.21722	1.89529	3.06521	1.99482	3.21722	2.80218	4.04729	3.48025	3.21722	3.21722	3.21722	3.21722	4.21722	3.40986	3.73179	2.63225	3.40986	4.95418	2.63225	4.21722	3.21722	3.57188	3.68062	3.19413	3.19337	4.43961	3.80218	4.67665	3.31032	3.26302	3.67665	3.40986	4.40986	2.89529	3.50672	3.63225	3.63225	3.96786	3.09168	3.8753	3.86929	3.9205	4.21722	3.93564	3.61314	3.82191	4.10174	3.70005	3.74078	3.58918	3.94591	3.96088	3.37476	3.72536	2.75778	3.45366	3.21722	3.81668	3.57336	3.8249	3.36922	3.95813	3.80218	3.04729	3.86929	4.16568	4.21722	4.12841	3.61314	4.1103	4.21722	3.78426	3.48025	3.52534	3.81668	3.21722	3.55425	3.75104	3.95418	3.8534	3.80218	3.99754	3.91236	3.86126	3.8387	3.85876	3.86278	3.63956	3.72311	3.98455	3.50101	3.67665	4.86358	3.53574	3.10174	3.76705	3.11768	3.53914	4.00571	3.95418	3.07971	3.80218	1.89529	3.48025	3.53914	1.89529	2.99482	3.53914	3.63225	3.70264	4.21722	4.21722	3.63225	3.63225	1.89529	1.63225	4.40986	1.63225	4.80218	3.21722	4.09168	3.36922	4.07971	4.06521	3.80218	3.76976	2.34275	3.73179	4.21722	3.21722	2.63225	3.34275	4.66467	3.40986
TMEM101	2.21722	2.80218	4.53914	2.63225	2.63225	3.63225	3.48025	3.21722	4.02457	2.99482	4.43961	4.63225	3.48025	3.21722	2.99482	3.21722	4.21722	3.40986	3.63225	3.21722	2.40986	3.48025	2.89529	3.95418	2.63225	3.40986	3.44463	3.42367	3.33269	3.74773	3.07283	3.80218	3.46624	3.16659	3.2738	2.50101	3.68997	3.04729	3.80218	3.35472	3.51678	4.15832	3.80218	3.58918	3.22786	2.73179	3.48415	3.55425	3.43457	3.21722	3.21722	3.38714	3.30901	4.10174	3.29059	4.52207	3.53914	3.06521	3.47203	3.46233	3.19168	2.99482	3.61721	3.21722	3.50205	3.21722	2.2243	0.632253	3.06521	2.40738	2.61235	2.75778	2.54628	2.87546	3.07037	2.2738	2.78426	3.48025	2.48541	2.96088	2.36307	3.77361	1.29665	3.43961	2.72623	4.1103	2.91765	2.5601	2.40986	2.89529	2.95418	4.48025	3.28433	2.80218	3.89529	3.43134	3.89529	4.21722	4.21722	3.02457	3.48025	4.43961	3.48025	2.80218	1.89529	3.80218	3.57979	2.40986	2.63225	3.92771	4.50672	2.85465	3.63225	2.89529	3.21722	4.70264	4.21722	1.89529	2.63225	3.21722	3.21722	3.51336	3.58495	3.62013	3.56514	3.24321	3.21722	3.59831	2.96346	2.21722	2.77664	1.63225	3.63225	3.36922	1.89529	3.21722	3.92771	2.89529	3.21722	3.63225	3.15308	3.42367	3.76976	3.35472	3.21722	1.63225	3.33269	3.36922	3.89529	3.21722	3.73179	3.21722	3.21722	4.63225	1.40986	2.99482	3.63225	2.99482	3.21722	2.63225	3.63225	4.80218	3.72942	3.1501	2.96786	3.21722	2.63225	3.21722	4.02457	3.11768	3.43294	3.53914	2.99482	1.40986	2.89529	4.04729	4.11768	3.92176	3.36922	3.49023	3.25639	2.99482	3.40755	3.21722	3.5371	3.61314	3.29835	3.10174	3.47622	3.12411	3.97775	3.48025	4.34554	3.47097	3.66396	3.92771	3.59725	3.80218	3.69638	3.48025	3.63225	3.57085	4.07178	3.90909	4.10618	3.33586	3.08476	3.13315	3.15113	3.66973	3.31675	3.45168	3.54979	3.40986	2.8249	3.87326	3.76976	4.13921	2.90601	3.71972	2.54262	2.53914	5.39347	3.28433	2.67791	3.25374	3.12795	2.68829	2.62859	3.80218	3.05494	3.60054	2.60953	3.69365	3.66581	3.42367	2.6173	3.63225	3.02457	3.45822	3.74773	1.75778	3.21722	1.89529	2.89529	3.21722	3.48025	4.99482	3.21722	2.63225	4.11768	3.21722	2.63225	4.21722	2.63225	4.21722	4.63225	4.40986	3.95418	3.21722	3.21722	3.21722	4.04729	2.34275	4.48025	3.21722	4.31032	3.84525	3.57979	1.89529	2.21722	2.63225	2.34275	3.56514	2.40986
TMEM14B	4.53914	4.21722	4.53914	4.21722	3.95418	3.63225	3.89529	3.57979	3.21722	4.21722	3.21722	3.63225	1.89529	3.80218	3.99482	4.21722	5.21722	4.1103	4.21722	3.80218	4.57979	3.48025	4.21722	3.95418	2.63225	2.99482	4.25198	3.6867	4.33269	3.63225	4.1103	3.9721	4.06289	3.26612	4.03279	3.86358	4.21722	2.85465	3.84525	3.48025	3.45537	3.96568	4.40164	4.12975	4.38833	3.73179	4.39364	3.29122	4.28593	3.74078	4.32341	3.38714	4.19867	4.10174	4.43242	4.03664	4.65017	3.35472	4.6826	3.71026	4.25469	2.99482	4.36502	3.57979	4.24622	3.89529	5.0154	3.63225	3.89529	5.15646	4.80875	3.34275	4.66467	4.68411	4.52981	5.46818	5.22388	4.70264	5.12927	4.54584	5.10557	3.98773	5.27065	3.71972	5.33056	3.86929	4.38714	5.39882	4.21722	1.89529	3.95418	2.89529	4.14683	4.02457	4.32825	3.96568	1.89529	2.21722	1.40986	3.53914	3.48025	3.63225	3.48025	4.21722	3.48025	3.21722	3.73179	3.73179	3.36922	3.56514	3.36922	4.21722	4.27611	1.89529	3.21722	3.48025	4.95418	2.89529	2.63225	4.21722	2.21722	3.64074	3.35048	3.68267	3.21722	4.54438	4.33651	3.74515	3.84798	4.53914	3.55425	4.21722	3.82173	2.63225	3.89529	2.21722	2.75778	1.89529	2.95418	3.95418	3.01558	3.7647	3.48025	3.06521	3.21722	1.63225	3.33269	3.85465	3.31032	3.21722	4.31675	3.21722	3.21722	2.63225	3.73179	2.99482	4.95418	3.99482	4.43961	3.63225	4.21722	3.21722	4.5811	4.71198	4.44939	4.62633	1.63225	2.21722	3.21722	4.01076	3.35048	3.67665	3.40986	3.40986	4.21722	2.36922	3.31032	4.10618	3.79452	3.9898	4.04894	3.86929	4.44751	3.70264	3.87208	3.21722	4.16872	3.21722	3.87094	3.67665	3.7851	3.73179	3.76823	3.37476	3.72536	3.75778	3.98159	2.63225	3.72741	4.15832	3.28433	3.29522	3.48682	4.07136	3.26968	4.48025	4.27914	4.27065	3.76584	4.09857	4.36406	3.12975	3.54979	3.89529	3.73179	3.42075	3.63225	3.42872	6.30341	4.09168	6.032	4.0752	4.73829	3.99482	5.14833	3.51678	5.32155	5.05885	5.02979	3.98275	4.44399	4.27862	5.51795	4.39409	4.84125	3.32413	5.94373	3.31032	4.53914	3.75778	4.29522	3.92771	3.80218	3.48025	1.89529	4.21722	3.48025	3.99482	4.21722	2.63225	3.89529	3.80218	4.21722	2.63225	4.63225	3.48025	2.63225	4.86929	3.21722	3.21722	3.21722	3.63225	4.04729	4.84525	4.70264	4.09168	4.11768	3.84525	3.21722	4.89529	4.80218	3.63225	3.56514	3.56514	3.40986
TMEM179B	3.80218	3.80218	4.21722	5.21722	3.95418	2.63225	3.89529	3.40986	3.21722	3.40986	2.63225	2.63225	4.70264	4.53914	3.40986	3.21722	4.21722	4.1103	3.04729	4.67665	3.73179	2.89529	4.70264	3.21722	3.63225	2.99482	4.02959	3.7647	4.18684	3.21722	3.57979	3.74078	4.01558	3.8828	4.03279	3.78112	3.6469	3.04729	3.28135	2.89529	3.97621	3.48025	3.56514	2.93711	4.23843	4.31675	4.06912	3.29122	4.12645	3.86107	3.91765	3.53914	4.13877	4.10174	4.09965	4.21722	4.2132	4.21722	4.09763	3.36922	4.09857	3.73179	4.15607	3.99482	3.98748	2.89529	4.30677	4.53914	3.89529	4.29443	4.53519	1.75778	4.41729	4.28368	4.52981	4.78281	4.47355	2.63225	4.44624	3.87841	4.46998	4.03664	4.34728	3.09168	4.36227	3.40986	2.91765	3.90406	4.07283	4.48025	2.63225	1.89529	3.73179	3.53914	3.66082	3.57336	2.89529	3.80218	3.99482	3.67665	4.48025	2.63225	4.21722	3.21722	3.89529	3.21722	3.21722	3.99482	3.36922	4.45822	4.04729	3.50672	4.02457	2.89529	4.21722	2.89529	2.63225	2.89529	3.63225	2.63225	3.80218	3.32389	3.26302	3.36074	3.75778	3.72126	3.97394	3.83534	3.72245	3.80218	3.96929	3.63225	3.2751	1.04729	1.89529	4.21722	3.34275	1.89529	2.63225	2.63225	3.01558	2.6867	2.63225	3.35472	4.21722	4.21722	3.09168	4.21722	1.89529	3.21722	3.57979	3.21722	3.21722	3.63225	1.40986	4.21722	4.21722	4.57979	2.63225	3.63225	3.63225	3.21722	3.72942	3.85932	3.59749	3.72942	1.63225	3.80218	3.53914	3.11768	2.72245	3.67665	2.99482	3.40986	2.89529	3.36922	2.89529	3.36922	3.63225	4.05852	3.42631	2.73179	3.8976	3.35472	3.60123	3.55425	3.36444	3.10174	3.62013	3.60953	3.66581	3.1754	3.34554	3.04034	3.84084	3.07971	3.67125	2.21722	3.59909	3.48025	2.8249	2.50672	3.34932	3.72623	2.26968	3.64252	3.40669	3.91556	3.64298	3.92348	4.05372	3.12975	3.46233	3.67289	2.99482	3.42075	2.89529	3.77664	4.09364	4.33269	3.90826	4.02457	3.61997	4.21722	3.90799	3.63225	4.23157	4.41698	4.38307	3.78281	3.94803	4.01558	4.36017	3.69365	4.48025	3.97621	4.04357	2.89529	3.9721	3.66467	3.95418	3.75778	3.63225	2.89529	4.48025	2.21722	3.89529	2.99482	2.80218	4.95418	3.55825	4.21722	2.63225	3.63225	3.63225	3.89529	2.63225	3.99482	1.63225	3.21722	4.21722	3.95418	4.36922	3.56514	3.48025	2.95418	2.63225	2.07971	4.21722	3.48025	3.21722	2.63225	3.56514	2.75778	2.40986
TMEM19	3.80218	2.80218	2.21722	2.63225	2.63225	2.63225	3.89529	3.86929	3.53914	3.40986	3.95418	2.63225	3.89529	3.80218	4.21722	3.21722	4.21722	2.99482	2.04729	2.80218	3.40986	3.70264	3.48025	2.63225	1.63225	3.40986	2.76655	3.51678	3.53914	3.21722	3.07283	3.60953	3.60054	3.68116	3.21722	3.60054	3.60251	3.04729	3.45822	2.48025	3.01928	4.09692	3.21722	3.29968	3.90858	1.99482	3.87461	2.77664	3.85213	3.12411	3.90527	3.21722	3.92331	2.51678	3.80635	2.12975	3.76428	2.70264	3.84525	3.98589	3.84376	3.99482	3.74727	2.99482	3.94389	3.48025	3.19574	3.43961	3.70264	2.97485	3.38494	2.34275	3.25255	3.55126	3.43294	3.38071	3.54979	3.89529	3.10432	3.11288	3.05494	3.45168	2.48929	2.95418	3.16063	3.21722	3.53914	2.02959	2.14683	4.21722	3.21722	3.48025	3.73179	3.80218	2.96568	3.21722	1.89529	2.21722	3.40986	3.21722	3.48025	3.95418	1.89529	4.02457	2.89529	4.21722	3.86929	3.73179	3.36922	3.34275	2.04729	3.85465	1.95418	1.89529	4.80218	1.89529	3.63225	3.89529	2.63225	3.21722	3.80218	3.68082	3.35048	3.91626	3.66467	2.75778	3.64464	2.87841	3.16991	4.21722	3.96929	2.63225	3.56755	1.04729	3.48025	2.21722	4.21722	3.89529	2.95418	1.63225	3.78112	3.32413	3.63225	3.80218	3.40986	3.95418	3.43961	3.95418	3.31032	3.95418	2.73179	4.21722	3.21722	2.63225	4.40986	3.73179	2.63225	3.40986	3.21722	2.63225	2.63225	3.21722	3.06784	3.07971	3.34846	3.16912	1.63225	3.80218	3.53914	3.76976	3.58495	3.67665	3.99482	3.73179	2.89529	3.63225	3.48025	3.92176	3.96786	3.80218	3.67785	3.57979	3.85068	2.70264	3.75009	3.77664	3.46828	3.51678	3.92368	3.67665	3.09323	3.48025	3.79095	3.64606	3.46233	3.34275	3.6856	3.43961	3.63225	3.66082	3.52534	3.57085	3.69982	3.51678	3.46233	4.13233	4.13921	3.48929	4.05802	3.61314	3.93342	3.12975	3.85465	3.40986	2.99482	3.81668	3.70264	3.77664	3.36058	2.95418	3.39676	2.91765	3.55696	2.99482	3.42026	3.78979	3.66082	3.64647	3.57816	3.32825	3.41751	3.50101	3.66568	3.60054	3.50826	3.42367	3.34522	2.89529	3.46514	3.45822	3.04729	1.75778	2.95418	2.89529	1.89529	1.21722	1.89529	3.40986	3.53914	2.63225	3.11768	3.80218	3.63225	2.63225	2.63225	3.48025	2.63225	3.73179	3.21722	3.21722	3.21722	3.21722	3.36922	3.07971	2.89529	3.80218	0.310325	3.07971	2.73179	3.48025	2.21722	2.63225	3.07971	3.07971	1.40986
TMEM201	2.21722	2.80218	2.21722	2.63225	1.63225	1.63225	3.48025	2.40986	4.02457	2.99482	3.21722	2.63225	3.48025	4.21722	2.40986	3.21722	4.21722	1.40986	2.04729	2.80218	2.99482	2.48025	2.89529	1.63225	1.63225	2.40986	3.18159	3.10174	3.02457	3.63225	2.91236	3.21722	3.15308	3.35923	2.66082	3.60054	3.35739	2.04729	3.34275	3.48025	2.63225	3.03279	3.07971	3.12975	3.46233	2.40986	3.5601	3.42872	3.49387	2.53914	3.50672	3.21722	3.46791	2.8387	3.50101	2.93711	3.39779	2.70264	3.28135	2.63225	3.55425	2.40986	3.48423	2.99482	3.73471	2.89529	3.01131	3.63225	3.21722	2.92716	3.02739	2.34275	3.20524	3.10174	2.78658	3.48025	3.26968	2.89529	2.99998	3.18327	2.91055	2.71471	2.94873	2.95418	3.34967	2.73179	2.67665	3.31909	2.63225	1.89529	3.63225	4.48025	2.8249	2.80218	3.2738	3.32825	2.89529	3.21722	3.40986	3.02457	2.89529	3.63225	1.89529	2.21722	2.89529	2.21722	2.99482	1.40986	2.04729	3.34275	3.04729	3.63225	3.09168	1.89529	3.21722	1.89529	2.63225	1.89529	2.63225	2.63225	3.21722	3.491	3.35048	3.4559	3.56514	3.52332	3.31343	3.18327	1.84798	2.21722	3.42872	3.63225	3.38433	3.04729	3.89529	2.21722	3.34275	2.89529	4.21722	1.63225	2.69365	3.21722	3.11768	3.80218	2.99482	4.43961	3.80218	3.63225	3.11768	3.95418	2.40986	3.21722	3.21722	2.63225	2.99482	2.99482	3.63225	3.73179	1.63225	2.63225	2.63225	4.21722	3.09383	3.12702	3.44939	3.30885	3.95418	3.80218	3.21722	3.11768	2.43294	3.21722	2.99482	2.40986	2.89529	3.04729	3.48025	3.36922	3.52534	3.27611	2.94088	3.57979	3.43961	2.89529	2.80558	2.66973	3.02627	2.97621	3.17433	3.67665	3.16538	3.48025	3.21722	3.04034	3.04729	3.07971	3.29418	3.63225	3.38227	3.38071	2.99482	2.63225	2.93428	2.90909	2.78426	3.21722	3.61314	3.91556	3.67469	2.29122	2.57979	3.12975	3.10618	2.89529	2.99482	2.49475	3.48025	3.42872	3.32105	1.95418	3.9507	3.02457	2.95906	2.14683	2.81909	2.63225	2.74328	2.88093	2.9702	2.96568	2.66263	2.86358	2.60953	3.39409	2.71471	3.21722	3.95715	1.89529	2.53914	2.75778	2.63225	3.07971	1.63225	3.48025	3.89529	1.21722	1.89529	3.40986	1.21722	3.63225	3.55825	2.21722	2.63225	4.21722	2.63225	3.48025	4.43961	2.40986	3.63225	4.80218	3.21722	2.21722	3.63225	3.75778	2.89529	3.80218	4.01076	3.84525	3.21722	1.89529	4.53914	2.63225	2.75778	3.07971	2.40986
TMEM238	4.21722	2.80218	3.80218	3.63225	3.95418	2.63225	3.89529	3.86929	4.38714	2.40986	3.21722	2.63225	4.21722	3.21722	4.21722	4.21722	4.21722	3.86929	4.21722	3.80218	4.40986	3.70264	4.48025	4.80218	4.63225	3.73179	4.44463	3.42367	4.24696	3.36922	4.34846	2.67665	4.31814	3.4467	4.38071	3.27862	4.5567	3.63225	4.07971	3.35472	4.32413	3.48025	3.92771	4.29968	4.35957	2.73179	4.96819	3.77664	3.94004	3.21722	3.77521	3.02457	4.21985	3.10174	4.73805	3.83019	4.54873	3.59573	4.5522	2.78426	4.02818	2.40986	4.30433	2.40986	3.90805	4.21722	4.29335	3.63225	2.21722	4.02102	4.09348	3.56514	4.0126	4.07433	3.68928	3.74328	4.26968	3.89529	3.80734	3.83534	3.87208	3.29968	3.57676	2.63225	3.94304	2.99482	4.60953	4.21722	4.21722	4.21722	4.09168	4.21722	3.91236	3.80218	3.70264	3.66082	3.89529	2.21722	3.99482	3.67665	3.48025	3.63225	4.48025	4.80218	1.89529	2.21722	2.40986	3.99482	3.36922	3.92771	4.21722	4.43961	3.95418	3.48025	4.21722	2.89529	4.63225	1.89529	2.63225	3.21722	4.21722	2.88331	2.96346	3.36074	2.07971	3.1363	2.68116	3.64893	3.07037	2.21722	2.96929	3.21722	3.15691	1.04729	3.48025	2.21722	3.34275	1.89529	2.95418	4.43961	3.27862	3.10174	2.89529	2.70264	2.40986	2.63225	3.53914	3.36922	3.48025	4.21722	4.31675	3.21722	4.80218	4.63225	4.40986	4.21722	4.21722	3.99482	4.43961	3.63225	2.63225	3.21722	4.05466	4.12702	3.91236	3.84107	2.63225	2.21722	3.53914	2.89529	3.72245	2.53914	1.40986	2.40986	1.89529	3.36922	4.01076	2.46233	4.09792	4.15581	3.78888	1.40986	4.20794	2.21722	4.78502	3.13921	4.47826	3.10174	4.24709	3.30468	3.36241	2.89529	3.67359	2.8387	4.84084	2.75778	3.92221	2.95418	3.90074	3.57336	3.40986	2.50672	3.02739	3.90909	3.04729	4.06521	4.17874	4.32218	4.08186	3.66973	3.93342	3.58918	3.78426	3.99482	2.8249	3.69638	4.11768	2.77664	4.65097	3.53914	3.91899	2.80218	4.6625	2.8249	4.38766	3.39124	3.98275	3.91656	4.15741	2.78281	3.79191	2.50101	3.7718	2.01558	4.49432	3.21722	4.14086	2.63225	3.86107	3.34275	4.04729	3.75778	4.88018	4.48025	2.89529	4.21722	4.21722	4.21722	4.02457	3.63225	4.21722	2.21722	2.63225	5.21722	3.63225	3.48025	3.95418	4.99482	4.43961	3.21722	3.21722	4.43961	4.21722	3.34275	4.59573	4.43961	4.21722	4.28135	4.40986	1.89529	3.80218	2.63225	4.75778	4.07971	3.40986
TMPRSS15	2.21722	2.80218	3.80218	2.63225	3.95418	3.21722	1.89529	3.73179	2.80218	2.99482	1.63225	4.63225	3.89529	3.21722	3.40986	3.21722	4.21722	3.86929	2.63225	3.53914	3.40986	3.21722	1.89529	3.95418	4.21722	3.99482	3.50352	3.51678	3.63225	3.04729	3.21722	3.60953	3.89005	3.75155	3.43134	3.39409	3.24636	3.74773	3.40164	3.80218	3.25374	3.96568	3.28135	3.71471	3.20649	3.73179	3.05606	3.29122	3.63225	3.30468	2.80218	3.21722	3.53704	3.10174	3.11319	3.29968	3.09168	3.35472	3.02457	2.63225	3.26697	2.99482	3.1245	3.73179	3.11873	3.70264	2.70163	2.63225	3.06521	2.69055	3.07178	3.75778	3.02627	3.5682	3.21722	1.89529	3.26968	3.11768	2.32191	2.79095	2.46998	3.03664	2.94873	2.21722	2.60424	3.21722	2.91765	2.02959	1.40986	4.48025	3.63225	1.89529	3.28433	3.53914	4.03279	3.52756	4.48025	3.80218	3.99482	3.02457	3.89529	4.43961	2.89529	3.21722	3.48025	3.21722	3.73179	2.99482	2.63225	3.75778	2.63225	2.85465	2.63225	1.89529	4.21722	4.21722	3.63225	3.48025	2.63225	4.21722	2.21722	4.2121	4.121	4.16184	4.40164	3.48025	4.05967	3.49139	3.96346	2.21722	2.77664	2.63225	3.76515	4.04729	3.89529	2.21722	3.34275	2.89529	2.95418	3.21722	3.69365	4.60424	3.63225	4.2876	3.40986	3.63225	4.02457	3.85465	4.55825	4.43961	3.57979	4.80218	3.21722	4.21722	2.99482	3.73179	3.63225	1.40986	3.95418	4.21722	4.21722	4.80218	3.41576	3.42075	3.28433	2.6788	3.95418	3.80218	2.21722	3.76976	3.72245	4.02457	3.99482	4.40986	5.06521	3.85465	4.48025	4.26968	3.40986	3.71972	3.51512	2.73179	3.65973	4.21722	4.0084	3.87618	3.62028	4.04034	3.93106	4.0752	3.58918	3.94591	3.89947	4.32413	4.34985	4.07971	4.10421	3.95418	3.95418	3.38071	3.99482	4.00149	3.86028	3.80218	3.85465	3.1754	3.49285	2.94873	3.70571	3.77664	3.49732	4.03664	4.34497	3.33586	4.57979	3.34275	4.26452	4.21722	2.50868	2.63225	3.05163	3.21722	3.12465	3.14683	3.3543	3.63225	2.99962	3.25944	3.48998	3.456	3.46998	2.86358	3.23217	3.50101	3.58918	3.32413	3.28973	2.89529	2.67665	3.66467	3.21722	3.07971	2.21722	3.48025	2.89529	2.80218	4.21722	2.99482	2.80218	2.63225	2.89529	3.80218	4.21722	2.63225	2.63225	3.48025	1.63225	3.99482	3.21722	4.21722	3.21722	3.21722	3.36922	3.07971	2.48025	3.80218	3.11768	3.92771	3.21722	3.48025	3.21722	3.63225	3.75778	3.75778	3.73179
TMPRSS4	3.21722	3.21722	3.80218	2.63225	1.63225	3.63225	1.89529	1.99482	2.80218	2.40986	1.63225	2.63225	3.48025	2.21722	1.40986	3.21722	4.21722	1.40986	2.63225	2.21722	3.40986	2.89529	1.89529	2.63225	3.95418	2.99482	2.85966	3.32413	3.43961	3.21722	2.14683	2.38714	3.46624	3.16659	3.03279	3.60054	2.68997	3.36922	3.40164	2.48025	2.51678	2.15832	3.07971	3.58918	2.78426	2.40986	2.82929	1.55425	2.87461	2.91765	2.33269	2.21722	2.4501	1.51678	2.76404	0.129752	2.66788	1.48025	2.59067	2.78426	2.81059	2.40986	2.85891	1.99482	2.76509	1.89529	3.62869	3.80218	3.35472	3.79389	2.98159	2.75778	3.4481	3.95918	4.16991	4.09692	3.63225	2.89529	4.33627	3.31451	3.83255	3.58918	4.13315	2.63225	3.97621	3.1103	3.02457	2.66702	3.40986	1.89529	3.21722	1.89529	3.52534	1.21722	3.21722	2.82129	2.89529	2.21722	1.40986	3.21722	1.89529	3.21722	1.89529	2.21722	2.89529	2.21722	0.40986	3.40986	4.63225	3.92771	4.74773	3.85465	2.63225	1.89529	3.21722	2.89529	3.63225	1.89529	2.63225	2.63225	3.21722	3.67091	3.35048	3.41438	2.34275	4.54438	4.76863	2.87841	3.26302	3.21722	3.13921	2.63225	3.51361	2.63225	2.89529	2.21722	3.07971	1.89529	2.95418	1.63225	3.39409	3.32413	1.89529	3.06521	3.21722	3.95418	3.21722	2.63225	3.11768	1.63225	2.73179	3.21722	3.21722	2.63225	3.40986	3.40986	3.63225	2.40986	3.63225	2.63225	2.63225	4.80218	4.38451	4.89392	4.40986	4.395	1.63225	2.21722	1.21722	2.63225	2.26302	1.21722	1.40986	2.40986	1.89529	2.63225	1.89529	3.04729	2.14683	1.43961	3.25639	3.21722	2.6867	3.06521	2.96031	2.29122	3.20524	2.8387	4.1429	2.53914	2.56271	2.08793	2.69784	2.6867	3.38833	1.75778	2.67125	3.80218	4.00571	2.38071	2.40986	0.632253	2.48682	2.42367	2.26968	3.40986	3.38433	2.73722	3.32105	2.66973	2.40986	2.45168	2.78426	2.40986	2.63225	2.75778	2.76976	1.96929	3.97131	2.43961	4.18203	1.21722	4.10716	-0.175102	3.46001	2.25374	2.93091	3.66753	4.25694	2.74328	3.87208	2.50101	3.68754	3.27862	4.25077	2.32413	4.20226	1.31032	2.80218	2.56514	2.36922	3.07971	1.63225	1.89529	3.48025	4.21722	2.89529	1.40986	2.80218	4.63225	2.11768	2.21722	2.63225	4.21722	2.63225	1.89529	4.21722	2.99482	2.63225	3.21722	3.21722	2.95418	2.63225	2.34275	0.895287	2.21722	3.11768	3.92771	4.21722	3.48025	2.21722	3.63225	2.34275	3.56514	1.40986
TMTC1	2.21722	2.21722	3.80218	4.63225	3.21722	3.95418	2.89529	3.99482	3.80218	2.99482	3.63225	2.63225	2.89529	3.21722	2.40986	3.21722	4.21722	3.57979	3.36922	3.21722	3.40986	2.48025	3.89529	1.63225	2.63225	2.99482	5.69255	3.60424	5.37372	4.29522	5.81358	3.38714	5.90959	3.60716	6.15832	4.01558	6.24636	3.36922	5.82387	3.21722	4.81446	3.82129	5.8346	3.29968	4.9413	3.86929	4.30812	4.29122	5.63445	3.74078	5.85786	3.53914	4.04696	3.10174	4.35472	5.41515	4.10474	3.21722	4.95254	3.71026	5.11903	2.40986	4.67501	4.1103	4.88518	4.35472	4.09877	2.63225	1.89529	4.03796	3.98159	2.75778	4.35363	3.93762	3.54842	3.89529	3.76611	4.01076	3.86788	3.54584	3.98455	3.21722	3.69875	2.43961	4.16063	3.1103	3.30468	3.31909	3.52534	3.48025	2.95418	3.89529	3.99482	4.21722	3.09692	3.15832	3.89529	2.21722	3.73179	3.67665	1.89529	2.63225	3.48025	3.21722	2.89529	3.21722	2.73179	2.40986	4.36922	2.75778	2.04729	2.36922	3.43961	1.89529	4.80218	1.89529	4.95418	3.89529	4.95418	3.95418	2.21722	3.07596	3.72245	3.16184	3.34275	3.29384	3.21722	3.59831	3.16991	4.53914	3.55425	3.95418	2.96929	3.85465	2.89529	3.80218	4.45822	2.89529	3.63225	2.63225	3.86358	3.42367	3.48025	3.59573	1.99482	2.63225	3.80218	3.63225	3.63225	3.95418	4.1103	3.21722	3.21722	3.63225	1.40986	3.73179	2.63225	1.40986	3.63225	2.63225	4.21722	4.21722	4.24067	4.36265	4.31675	4.26376	4.21722	3.80218	3.80218	3.31032	3.43294	3.38714	2.99482	4.86929	1.89529	3.85465	3.11768	3.78426	3.69937	4.02457	3.12146	2.99482	3.72623	3.35472	3.5371	3.29122	3.40688	3.51678	3.07124	3.12411	2.97775	3.54736	3.07635	3.64606	3.53272	3.56514	3.59725	4.09168	3.07971	3.89529	2.63225	3.50672	3.6421	3.7647	3.92176	4.08793	4.39555	4.07426	4.54344	3.72418	3.99482	3.12975	3.41652	3.48025	4.07283	3.42075	3.95418	3.66973	2.87905	3.43961	3.71254	3.67665	3.84764	3.73179	3.00253	3.63225	3.76318	3.53628	2.96149	2.89529	5.07202	3.39409	3.57477	3.15308	3.33139	2.6867	3.45019	4.70264	3.21722	3.56514	3.63225	3.75778	3.63225	2.89529	3.48025	3.80218	1.89529	1.40986	4.38714	4.21722	4.01076	4.21722	4.21722	3.63225	4.63225	3.48025	2.63225	1.40986	2.63225	4.21722	3.21722	3.95418	1.04729	3.56514	3.48025	3.80218	3.48025	3.34275	3.57979	2.89529	4.53914	4.21722	3.07971	3.56514	2.40986
TNK2	3.80218	4.21722	3.21722	2.63225	4.21722	3.95418	4.48025	2.73179	2.80218	2.99482	3.63225	3.63225	4.21722	3.21722	3.40986	3.21722	4.21722	2.40986	3.36922	2.80218	2.40986	2.48025	1.89529	3.21722	3.21722	3.73179	3.5601	3.51678	3.71972	3.21722	3.63225	3.80218	3.27862	3.75155	2.96568	3.94158	2.85043	4.29522	3.00571	3.59573	3.45537	3.03279	3.51267	3.58918	4.20649	3.40986	4.14507	2.96929	3.92575	3.9721	4.12411	4.38714	4.29161	4.42367	4.45387	3.45168	3.81282	3.89529	4.03391	3.54979	4.07083	1.40986	4.13722	3.40986	4.25337	0.895287	3.56311	4.33269	3.59573	3.30846	3.55095	3.75778	3.32072	3.25607	3.07037	3.09692	3.10618	4.48025	3.88751	3.03888	3.36307	2.93711	3.44349	3.33269	3.44751	3.99482	2.67665	3.85966	3.40986	3.48025	3.95418	2.89529	3.14683	3.53914	3.2738	3.21722	2.89529	4.53914	3.40986	3.02457	3.48025	3.21722	2.89529	2.80218	1.89529	2.21722	3.99482	2.40986	2.04729	3.56514	3.85465	3.50672	3.21722	4.21722	3.21722	4.21722	4.21722	3.89529	2.63225	3.63225	2.21722	2.91726	2.84798	3.13653	2.75778	3.07971	2.81867	3.31451	3.07037	3.80218	3.87618	1.63225	3.42872	2.04729	4.21722	2.21722	3.34275	4.48025	3.21722	3.63225	3.01558	3.32413	3.63225	3.21722	1.99482	2.21722	3.21722	2.63225	2.89529	2.63225	2.40986	3.21722	3.21722	3.63225	4.21722	3.73179	2.63225	1.40986	2.63225	2.63225	2.63225	3.21722	3.55326	3.61576	3.56186	3.37394	3.63225	2.21722	4.02457	2.89529	2.43294	2.80218	1.40986	4.21722	1.89529	2.85465	2.31032	3.71026	3.91236	4.15581	4.36789	3.73179	4.04034	4.21722	3.43522	3.05675	2.91306	3.7647	3.62013	3.74078	4.11161	3.61149	4.1308	3.6867	2.46233	3.75778	3.45366	3.21722	3.66467	3.89529	0.824898	3.50672	3.80875	3.37476	3.54979	4.08793	4.35011	4.24418	4.00911	3.36161	3.21722	3.45168	3.26968	3.54736	2.40986	3.69638	2.63225	2.77664	3.37994	3.80218	3.12758	4.02457	4.19255	3.99482	3.06573	3.25374	3.43134	3.66753	3.30941	3.63945	3.36307	3.39409	3.46514	3.78112	3.01728	4.10174	3.04357	3.89529	3.60953	3.07971	3.63225	3.75778	3.43961	2.89529	4.21722	2.21722	3.89529	4.40986	2.21722	2.63225	3.48025	2.21722	2.63225	2.63225	2.63225	3.48025	3.63225	2.99482	1.63225	3.21722	3.21722	3.21722	3.63225	4.07971	4.06521	2.95418	4.11768	3.92771	2.40986	2.89529	3.21722	2.63225	3.07971	3.07971	3.73179
TOR1AIP2	3.21722	2.21722	3.21722	2.63225	3.95418	3.63225	4.21722	2.73179	3.21722	4.21722	3.63225	3.63225	3.89529	2.21722	3.73179	4.80218	6.21722	3.57979	3.85465	4.02457	3.73179	3.21722	3.89529	3.95418	3.95418	3.40986	4.02959	4.04034	4.18684	3.95418	4.03435	4.21722	4.21722	3.68116	4.456	4.01558	4.71103	4.57085	4.24964	3.48025	4.25374	3.96568	4.28135	4.12975	4.07114	3.73179	3.87461	3.55425	4.03625	2.91765	4.30468	3.67665	3.87741	3.10174	3.7726	3.45168	3.83389	4.14321	3.84525	3.46233	4.09857	4.21722	3.96966	3.40986	4.04637	3.48025	3.09104	3.43961	3.48025	3.14086	3.61235	3.75778	3.58375	3.42056	3.35048	3.21722	3.26968	3.31032	2.96346	3.49139	3.24759	3.37768	3.01286	3.21722	2.8387	2.73179	4.17141	3.66702	2.8249	1.89529	2.95418	1.89529	3.52534	4.02457	3.66082	3.78281	3.48025	3.21722	3.40986	3.53914	4.48025	4.21722	3.89529	3.21722	1.89529	4.53914	2.99482	3.99482	4.74773	3.92771	4.36922	4.85465	4.27611	3.48025	4.21722	4.70264	4.63225	4.48025	2.63225	3.63225	2.21722	3.7764	3.90688	3.76756	3.34275	4.26875	4.52916	3.25038	3.35048	4.21722	3.42872	4.63225	3.69418	2.04729	3.89529	2.21722	2.75778	1.89529	3.63225	4.21722	3.50101	3.51678	3.11768	4.2876	4.49732	3.80218	3.43961	4.63225	3.76976	4.21722	3.86929	4.21722	3.21722	2.63225	3.99482	2.40986	2.63225	3.40986	4.43961	2.63225	2.63225	5.80218	3.57188	3.56514	3.3274	3.55326	3.95418	2.21722	1.21722	3.63225	3.26302	3.53914	4.57979	3.73179	3.89529	3.04729	3.63225	3.26968	3.7635	3.76154	3.30701	2.40986	3.39124	3.06521	3.73588	3.05675	3.60213	2.51678	3.57374	3.21722	3.23409	2.54736	3.54584	3.32413	3.59983	3.34275	3.40243	3.95418	3.59909	3.48025	3.28433	3.57085	3.07178	3.51678	3.46233	4.23768	4.584	3.88161	4.47305	3.66973	2.99482	3.58918	3.32031	3.99482	3.52534	3.26028	3.76976	3.55425	3.23859	2.95418	3.25157	2.91765	3.37897	3.28433	3.39588	3.8387	3.43134	2.84441	3.35005	3.21722	3.41751	2.86358	3.43961	2.50101	3.23409	3.32413	3.42466	3.11768	3.80218	3.45822	4.13475	4.21722	4.21722	3.89529	4.70264	4.02457	1.89529	3.99482	3.80218	2.63225	3.83389	3.21722	3.63225	3.63225	4.95418	1.89529	3.21722	3.99482	4.63225	3.21722	3.21722	3.95418	3.04729	2.75778	4.06521	3.63225	2.63225	3.84525	3.57979	1.89529	2.21722	2.63225	3.75778	3.92771	2.99482
TOR3A	4.21722	3.80218	3.80218	4.21722	4.21722	3.95418	1.89529	2.99482	3.21722	2.40986	3.63225	2.63225	3.89529	4.21722	4.40986	3.21722	4.21722	2.99482	3.04729	3.80218	4.40986	3.89529	1.89529	3.63225	4.21722	2.99482	3.25198	3.8387	3.84171	3.04729	3.68288	3.53914	4.03943	3.35923	3.70264	3.50101	2.85043	3.63225	3.28135	4.06521	3.88601	3.57336	3.45822	3.45168	3.22786	2.99482	3.61455	4.21722	3.74231	3.91765	3.36922	4.12411	3.58679	3.10174	3.43781	3.71471	3.74773	3.70264	3.34275	3.78426	3.72418	3.73179	3.71372	3.86929	3.63956	3.48025	3.35923	3.21722	3.89529	3.36326	3.07178	3.75778	3.4481	3.57381	3.65534	3.32825	3.36922	3.48025	3.20162	3.31451	2.66263	3.58918	3.39619	3.88018	3.10174	3.86929	3.86107	2.66702	2.99482	3.89529	4.21722	3.89529	3.14683	3.21722	3.43134	3.2738	3.48025	2.21722	2.99482	3.21722	3.89529	2.63225	4.21722	3.53914	1.89529	4.53914	4.1103	2.99482	2.63225	1.75778	3.04729	3.74773	2.80218	3.48025	3.21722	4.21722	2.63225	3.48025	2.63225	3.63225	3.80218	3.66092	3.43294	3.56428	3.75778	3.43586	3.56869	3.31451	2.96346	3.21722	3.66973	3.21722	3.33852	4.04729	2.89529	2.21722	2.75778	2.89529	3.21722	3.95418	4.01558	3.90909	2.89529	3.06521	3.86929	2.95418	3.95418	3.36922	3.76976	3.95418	4.57979	3.21722	3.21722	2.63225	2.40986	3.99482	4.21722	2.99482	3.63225	2.63225	5.21722	3.21722	3.72942	3.54786	3.46875	3.64403	4.21722	3.80218	1.21722	4.55825	3.72245	4.60953	2.40986	3.40986	3.89529	3.50672	3.31032	3.63225	3.8249	3.84171	3.77096	3.99482	3.65973	3.35472	3.87208	3.49285	3.77409	3.42367	3.77578	4.21722	3.58918	3.67289	3.81332	3.42367	3.78426	3.92771	3.80875	4.09168	3.66467	3.57336	3.99482	3.85465	3.72783	3.80218	3.63225	3.44548	3.45041	3.7747	3.85157	3.36161	3.57979	3.45168	3.71026	3.61149	3.99482	3.75778	3.70264	2.55425	3.45491	4.09168	3.25157	3.46514	3.74961	2.14683	3.5875	4.17974	3.68188	3.84441	3.45314	4.2738	3.79191	4.15308	3.71972	4.01558	3.61518	3.42367	2.97485	4.11768	3.60953	3.84525	3.04729	2.34275	2.21722	3.89529	3.89529	3.80218	1.89529	4.40986	2.80218	4.21722	3.76976	5.21722	4.63225	3.63225	4.63225	3.89529	3.63225	3.40986	1.63225	4.21722	5.21722	3.21722	1.04729	2.75778	3.70264	3.63225	2.89529	3.56514	4.21722	1.89529	4.80218	4.21722	2.75778	4.34275	2.99482
TP53	4.21722	2.21722	3.80218	2.63225	4.21722	3.95418	3.89529	3.40986	3.53914	4.21722	3.63225	3.63225	1.89529	4.80218	3.73179	3.21722	4.21722	3.57979	3.63225	3.80218	3.73179	3.89529	3.89529	3.21722	5.21722	3.73179	4.14507	2.8387	4.49023	2.85465	4.73179	3.53914	4.55163	3.75155	4.21722	2.50101	4.40986	2.04729	4.43021	2.70264	4.54652	3.2738	4.61576	3.58918	4.87511	4.49732	4.75043	3.96929	4.83694	3.53914	5.21722	4.74078	4.79161	3.8387	5.02636	3.83019	4.92012	3.89529	4.96235	3.71026	4.7852	3.99482	4.85122	4.1103	4.98318	2.48025	5.82334	4.63225	4.21722	5.89187	5.76886	3.75778	5.77003	5.14754	5.04438	5.43134	5.52302	4.48025	5.44624	4.92023	5.08889	3.83019	5.50052	3.95418	5.42367	4.45425	3.46514	2.76655	1.40986	3.48025	2.21722	1.89529	3.14683	4.02457	2.89529	3.15832	1.89529	3.21722	3.73179	3.67665	4.48025	3.63225	3.89529	4.21722	2.89529	2.21722	3.21722	3.73179	4.21722	2.75778	2.04729	3.21722	3.21722	2.89529	5.21722	3.89529	3.63225	2.89529	2.63225	3.63225	4.21722	3.53539	3.07037	3.24709	2.56514	4.10828	4.05967	3.59831	3.58495	3.21722	2.55425	2.63225	3.70625	3.63225	4.21722	3.80218	3.92771	3.89529	4.21722	2.63225	3.15308	3.60424	3.63225	3.48025	3.40986	3.21722	3.63225	4.21722	4.31032	3.63225	3.57979	3.21722	3.21722	3.63225	2.40986	3.99482	3.63225	2.99482	1.63225	4.21722	2.63225	3.21722	4.36329	4.31237	4.48786	5.08089	3.63225	2.21722	4.02457	2.89529	4.16991	3.21722	1.40986	4.73179	2.89529	2.36922	4.11768	2.92176	4.28433	4.09168	4.39155	3.57979	4.51678	3.80218	4.13295	3.36161	4.36444	3.7647	4.05106	3.53914	4.05575	3.48025	4.25038	2.51678	4.31032	3.07971	4.01608	3.63225	4.19519	3.66082	3.99482	3.80218	3.19732	4.04034	3.92176	4.37333	4.33852	4.48929	3.93249	3.49285	3.86929	3.83019	3.32031	3.73179	3.63225	3.26028	4.31032	3.13921	5.15113	3.63225	5.35788	3.9721	5.13331	4.28433	5.28296	4.39124	5.14321	5.42937	5.13238	4.15832	4.56952	4.01558	5.3938	4.44854	4.86311	3.6867	5.38549	3.89529	4.3465	3.84525	3.85465	3.75778	3.21722	4.21722	2.89529	4.21722	3.48025	2.99482	3.21722	2.63225	5.16831	2.21722	3.63225	2.63225	4.21722	3.48025	3.21722	3.40986	4.63225	3.21722	3.21722	3.95418	3.63225	4.34275	3.89529	4.09168	4.21722	3.66467	4.21722	2.89529	4.80218	2.63225	4.07971	3.34275	3.40986
TPD52	2.21722	3.21722	3.21722	2.63225	1.63225	2.63225	3.48025	3.57979	4.21722	1.40986	1.63225	2.63225	1.89529	3.21722	2.99482	3.21722	4.21722	3.21722	3.36922	3.21722	3.40986	1.89529	3.48025	3.21722	3.63225	3.73179	4.06912	3.7647	3.91765	4.04729	3.77909	3.80218	3.99133	4.16659	3.38071	3.86358	3.18747	3.85465	3.66467	3.89529	4.0611	3.38071	3.45822	3.58918	4.85465	2.40986	5.00941	3.29122	4.60113	2.91765	4.60953	3.53914	4.70038	3.6867	4.83525	2.71471	5.10474	3.35472	4.86631	3.46233	4.15251	2.40986	4.57579	4.21722	4.40894	2.89529	4.4467	4.21722	4.41885	4.7083	3.78228	4.21722	4.19317	4.06243	3.78658	4.52756	4.20379	3.76976	4.5607	3.87841	4.36307	3.65331	4.21722	3.43961	4.89181	4.26784	5.70907	6.35152	6.33269	3.48025	3.63225	2.89529	5.37949	4.02457	4.80218	4.70264	1.89529	2.21722	3.73179	4.46514	2.89529	3.95418	3.48025	3.80218	1.89529	3.80218	3.57979	3.99482	3.63225	3.75778	2.63225	3.63225	3.80218	3.48025	3.21722	4.21722	2.63225	2.89529	4.21722	4.63225	4.80218	4.04559	3.07037	4.04427	3.56514	4.97501	5.17941	3.54584	3.26302	2.21722	3.87618	3.21722	4.19168	2.63225	3.89529	2.21722	3.56514	3.48025	3.80218	2.63225	3.01558	3.21722	4.01076	3.59573	2.40986	2.95418	2.95418	3.95418	4.01076	4.43961	4.31675	3.21722	3.21722	2.63225	3.40986	2.40986	3.63225	2.40986	3.95418	2.63225	2.63225	4.21722	4.54387	4.45822	4.33797	4.11937	3.95418	3.21722	4.38714	2.89529	3.07037	3.21722	2.40986	3.40986	3.48025	3.04729	2.63225	3.36922	4.40986	4.36017	4.4714	2.73179	4.7066	3.80218	4.29683	3.42872	3.79021	2.6867	3.95297	3.67665	3.85222	3.1754	4.07635	3.10174	4.18479	3.34275	4.15667	2.95418	4.0308	3.89529	3.28433	2.85465	3.23684	4.1892	3.04729	4.5142	4.63225	4.94873	4.39905	3.36161	3.31675	2.71471	3.04729	4.04213	3.52534	3.26028	3.55825	3.87618	4.72855	3.80218	4.48603	4.12411	4.79946	3.28433	4.30277	4.25374	4.72311	4.559	4.38633	3.48025	4.59336	4.15308	4.81713	3.69365	4.14767	3.60424	4.6617	3.63225	4.3465	3.75778	3.95418	3.34275	4.21722	3.48025	3.48025	2.21722	3.48025	3.99482	4.21722	4.21722	3.63225	3.80218	4.21722	2.63225	3.63225	4.48025	3.95418	4.40986	4.21722	3.21722	4.21722	3.95418	4.04729	3.75778	3.48025	3.63225	3.63225	3.84525	3.40986	3.48025	3.80218	2.63225	4.07971	3.92771	3.99482
TRAF3IP1	3.21722	3.53914	2.21722	2.63225	3.95418	2.63225	1.89529	2.73179	2.80218	4.40986	1.63225	2.63225	3.89529	4.21722	2.99482	3.21722	4.21722	4.21722	2.63225	3.80218	4.57979	3.21722	3.89529	3.63225	3.95418	1.40986	2.85966	3.6867	3.53914	3.63225	2.63225	2.91765	3.23797	2.35923	3.15832	3.50101	3.6469	3.04729	2.92771	3.06521	3.78979	3.38071	3.1501	3.29968	3.0946	2.99482	2.91856	2.96929	2.93291	2.02457	2.95418	3.21722	3.03805	2.8387	3.29059	3.12975	3.02914	3.21722	3.26558	2.78426	2.77664	2.99482	3.05921	2.99482	2.98748	1.89529	2.45877	2.95418	2.21722	2.93923	2.98159	2.34275	2.85294	2.98884	2.65534	2.89529	2.92176	2.31032	2.84798	3.11288	2.36307	2.58918	2.81122	3.33269	2.51678	2.57979	2.80218	2.18159	1.8249	2.89529	3.95418	3.89529	3.40986	2.80218	3.43134	2.96568	2.89529	3.21722	2.99482	2.80218	2.89529	1.63225	2.89529	2.21722	2.89529	2.21722	3.40986	2.40986	2.04729	3.34275	3.04729	1.63225	3.43961	3.89529	4.21722	3.89529	4.95418	1.89529	2.63225	1.63225	2.21722	3.06085	3.43294	3.27054	2.92771	3.39005	3.16659	3.64893	4.3923	3.21722	4.42872	3.21722	3.22563	1.04729	1.89529	2.21722	2.75778	1.89529	3.21722	2.63225	2.69365	2.8387	3.63225	2.21722	3.40986	2.21722	3.63225	3.36922	3.31032	4.63225	3.40986	3.21722	3.21722	3.63225	2.99482	3.73179	2.63225	4.21722	1.63225	4.21722	4.21722	3.21722	3.57188	3.40164	3.46875	3.21722	1.63225	3.21722	3.21722	3.48025	3.26302	3.21722	3.99482	2.99482	1.89529	3.63225	4.01076	2.26968	2.7635	2.21722	3.17695	2.99482	3.08156	3.70264	3.30648	3.13921	2.94221	2.6867	2.97456	3.46514	3.09323	3.33586	3.69784	3.47097	3.1404	3.56514	3.23684	3.63225	3.3021	3.82129	3.14683	3.04729	4.27532	3.10174	2.63225	3.25786	3.08476	3.44349	2.73609	4.29122	3.31675	3.58918	4.21722	2.67289	2.99482	4.59909	3.48025	2.77664	2.57739	2.63225	2.77291	3.12411	3.07154	2.63225	2.5803	2.39124	2.78281	2.68829	2.81433	2.2738	3.56952	3.15308	2.84171	2.50101	2.66581	2.51678	2.52419	3.31032	3.46514	3.07971	3.63225	4.21722	3.43961	3.48025	3.48025	3.21722	2.89529	3.73179	3.80218	2.63225	3.31032	4.53914	2.63225	2.63225	3.63225	3.89529	4.21722	2.40986	3.21722	3.21722	3.21722	3.43961	2.63225	2.34275	1.89529	2.63225	2.31032	3.84525	2.99482	3.48025	2.21722	4.63225	4.21722	3.34275	2.40986
TRAPPC3	2.21722	3.21722	4.21722	2.63225	4.43961	2.63225	2.89529	4.31675	2.80218	2.40986	3.21722	3.63225	3.89529	2.21722	2.40986	3.21722	4.21722	3.21722	4.04729	3.80218	4.73179	3.48025	1.89529	3.63225	3.63225	2.40986	3.66702	3.97621	3.71972	3.85465	4.28433	4.12411	4.13106	4.05967	3.85876	4.08597	3.96006	3.85465	3.61576	4.48025	3.57567	4.03279	4.24964	4.12975	4.10618	4.49732	4.21722	4.13921	4.02289	4.17141	3.84171	4.21722	3.98027	3.51678	4.19827	3.71471	4.15163	3.98275	4.00571	3.98589	3.87618	3.73179	3.94095	3.73179	4.00455	4.06521	4.32667	4.71972	4.35472	4.23691	4.07178	4.34275	4.03982	4.18096	4.35048	4.30128	4.03218	3.89529	4.01791	4.1485	3.91055	4.12975	4.104	3.09168	4.45929	3.73179	4.17141	4.74231	4.91236	3.48025	3.95418	3.89529	4.14683	3.53914	3.57336	4.03279	2.89529	3.21722	3.40986	3.80218	3.48025	3.21722	3.48025	3.53914	2.89529	2.21722	3.86929	4.21722	4.50672	4.21722	4.95418	3.95418	4.27611	2.89529	4.21722	4.48025	3.63225	3.48025	3.63225	3.21722	3.21722	4.49662	3.58495	4.14924	4.34275	4.70264	4.11412	3.74515	3.90688	3.80218	3.87618	1.63225	4.33074	3.63225	2.89529	5.02457	4.34275	3.89529	3.80218	3.63225	4.21722	3.60424	3.76976	3.98275	4.73179	3.43961	3.80218	3.95418	3.76976	3.21722	4.21722	3.21722	3.21722	2.63225	4.21722	4.21722	2.63225	3.73179	2.63225	3.63225	2.63225	3.21722	4.04137	4.1501	4.13475	4.395	3.21722	4.21722	2.21722	3.31032	4.16991	3.53914	3.40986	4.21722	3.48025	3.95418	3.76976	3.26968	3.79452	3.91765	4.03399	2.73179	3.9979	3.89529	4.16513	3.66973	4.59297	4.21722	4.49626	3.67665	4.20014	3.78837	4.1308	3.87433	4.1404	3.07971	4.02739	4.33269	4.59909	3.66082	3.28433	3.57085	3.58198	4.10174	3.36922	4.13233	3.89212	4.104	3.98402	3.66973	3.80218	3.29968	3.16277	3.40986	2.63225	3.92771	4.11768	4.05675	4.74358	3.95418	4.8756	3.80218	4.17587	3.91236	4.39588	3.73917	4.08115	4.12886	4.22087	3.9484	3.79191	3.39409	4.12411	4.27862	4.26726	3.97621	4.69412	3.76976	3.86107	4.07971	3.63225	3.56514	3.95418	4.21722	4.21722	3.80218	4.48025	4.21722	3.53914	4.95418	4.26452	4.21722	2.63225	4.21722	2.63225	3.48025	4.21722	3.40986	3.95418	3.21722	4.21722	3.63225	4.21722	3.75778	4.06521	3.43961	3.63225	4.45822	4.57979	3.89529	3.21722	2.63225	2.75778	3.75778	2.99482
TRAPPC6A	3.21722	2.21722	3.21722	2.63225	3.21722	2.63225	1.89529	3.57979	1.21722	4.57979	3.95418	3.63225	1.89529	2.21722	2.40986	4.21722	4.21722	3.40986	2.63225	2.21722	3.99482	3.70264	4.21722	2.63225	4.43961	1.40986	3.81386	3.42367	3.84171	3.21722	3.8249	3.53914	3.96667	3.8828	3.93091	2.86358	3.73179	3.63225	3.45822	3.98275	3.32413	3.2738	3.92771	3.93711	3.74031	3.86929	3.88941	2.77664	3.75043	3.67665	3.77521	3.38714	3.89067	3.6867	4.05121	2.71471	3.86491	3.48025	4.02457	3.71026	3.63225	2.40986	3.92638	2.99482	3.76509	4.06521	3.63934	3.21722	3.35472	3.5715	3.38494	3.75778	3.48818	3.5682	3.58495	3.48025	3.88859	3.89529	3.23265	2.96088	3.52061	3.21722	3.29665	2.95418	3.72623	2.21722	3.74078	3.81386	3.14683	4.48025	3.43961	4.21722	3.14683	3.21722	3.61775	3.48025	3.48025	2.21722	3.73179	3.67665	3.89529	3.63225	3.48025	2.80218	2.89529	2.21722	1.40986	3.73179	2.04729	1.75778	2.63225	3.04729	2.63225	2.89529	4.21722	2.89529	2.63225	3.89529	2.63225	2.63225	3.21722	3.34898	3.26302	3.23521	2.75778	3.34275	3.31343	3.59831	3.84798	3.21722	3.55425	2.63225	3.2751	3.85465	3.89529	3.80218	2.34275	3.48025	2.63225	3.21722	3.78112	3.21722	3.48025	2.21722	3.57979	3.43961	3.53914	2.85465	3.63225	2.63225	2.99482	3.21722	3.21722	2.63225	2.99482	3.40986	2.63225	3.99482	1.63225	2.63225	4.63225	4.21722	3.21722	3.42075	3.17067	3.24067	3.63225	4.21722	3.80218	3.31032	3.84798	3.67665	2.99482	3.40986	2.89529	3.04729	2.63225	3.78426	3.73179	4.05852	3.53649	3.40986	3.9871	3.48025	3.34445	3.21722	3.82191	3.32413	3.48627	2.21722	3.29968	3.25786	3.11288	3.27166	3.53272	3.75778	3.36724	0.632253	3.34275	3.2738	3.52534	2.74773	3.69982	3.94304	3.26968	3.37333	3.55425	3.91556	3.87905	3.29122	3.31675	2.45168	3.41652	3.61149	3.14683	3.56514	2.63225	3.13921	3.45491	2.43961	3.52868	2.91765	3.6565	1.8249	4.0811	3.39124	4.24578	4.05086	4.16502	3.74328	3.36307	3.39409	3.83193	3.50101	3.76202	3.32413	3.49995	3.11768	3.38714	3.56514	3.63225	1.75778	3.63225	3.48025	1.89529	4.38714	4.21722	1.40986	2.21722	4.21722	3.63225	3.21722	2.63225	4.21722	2.63225	3.48025	1.63225	3.99482	3.63225	3.21722	3.21722	4.43961	3.63225	4.45822	2.89529	4.21722	3.48025	4.21722	3.99482	3.89529	3.21722	2.63225	3.34275	4.21722	3.73179
TRIM29	4.53914	3.80218	3.21722	2.63225	4.21722	3.63225	2.89529	4.31675	4.38714	3.73179	3.21722	2.63225	4.21722	3.80218	4.73179	4.80218	4.21722	4.21722	3.85465	3.80218	3.73179	3.70264	3.89529	3.63225	3.63225	3.73179	3.50352	3.6867	3.33269	3.50672	3.52534	3.60953	3.53496	3.26612	4.06521	3.50101	3.5567	3.74773	3.1501	4.06521	3.97621	4.09692	4.11534	3.45168	3.31032	2.73179	3.2289	3.42872	3.28593	3.74078	3.35107	1.80218	3.31886	3.97621	3.52147	3.93711	3.38357	2.48025	3.28135	3.26968	3.19168	2.40986	3.41285	2.99482	3.14975	3.21722	4.02761	3.63225	3.35472	4.28973	3.19732	4.34275	3.25255	3.45132	3.58495	3.78281	3.80218	3.31032	3.35048	3.18327	3.56952	2.58918	3.39619	2.95418	4.13149	3.49732	3.02457	1.18159	0.824898	3.89529	3.21722	3.89529	3.8249	3.21722	3.52756	3.57336	3.89529	3.80218	3.40986	4.30468	4.21722	3.21722	2.89529	3.80218	4.48025	3.80218	3.40986	3.73179	4.50672	3.92771	3.63225	3.50672	3.71972	2.89529	4.80218	3.48025	3.63225	3.48025	3.63225	2.63225	3.21722	3.78562	4.16991	4.03745	3.75778	3.89529	4.08715	4.2828	4.30741	2.21722	4.05675	3.95418	3.74188	4.21722	3.48025	3.21722	2.34275	3.48025	4.71972	3.95418	4.21722	3.6867	4.55825	3.80218	2.40986	3.63225	3.63225	3.74773	2.89529	4.21722	4.49732	3.21722	4.80218	3.63225	3.73179	2.99482	2.63225	3.73179	3.63225	2.63225	3.63225	3.21722	4.34176	4.79487	3.96786	3.84107	2.63225	2.21722	2.80218	4.01076	3.84798	3.80218	3.40986	2.99482	3.89529	3.63225	4.39779	4.10618	3.3274	3.09168	3.53649	3.21722	3.53173	4.06521	3.87208	2.77664	4.13124	3.10174	3.83205	3.02457	3.73856	2.99482	4.0004	3.60424	3.46233	3.92771	3.50312	2.95418	3.90074	3.57336	3.63225	3.63225	3.69982	2.90909	2.78426	3.33586	3.59378	3.61858	4.34095	4.17874	2.73179	3.45168	4.01692	3.25786	3.14683	4.12702	3.39779	3.55425	3.00911	2.43961	2.64953	2.80218	3.43611	2.8249	3.99714	3.17974	2.74328	3.559	4.45314	3.15832	2.56952	3.50101	3.10799	2.86358	3.58918	2.97621	2.52419	3.11768	2.38714	2.56514	2.63225	2.75778	2.63225	3.89529	3.89529	1.21722	3.48025	2.40986	2.21722	4.63225	3.01076	3.21722	2.63225	4.63225	2.63225	2.89529	3.95418	2.99482	4.21722	4.21722	3.21722	3.43961	3.63225	2.75778	2.48025	3.43961	3.48025	4.07971	3.73179	4.70264	3.80218	2.63225	3.34275	2.34275	2.40986
TSPAN1	3.21722	5.12411	4.53914	3.63225	3.21722	4.21722	3.89529	5.26784	4.21722	4.99482	4.43961	2.63225	4.48025	3.80218	4.73179	3.21722	4.21722	4.86929	3.04729	2.21722	4.86929	3.48025	1.89529	5.09168	3.95418	2.40986	3.18159	3.8387	3.53914	4.13475	3.14683	3.38714	3.10869	3.60716	3.2738	3.50101	2.92443	3.50672	3.34275	3.48025	3.25374	3.03279	3.28135	3.12975	3.11768	3.21722	3.10759	2.55425	3.02959	3.02457	2.80218	2.21722	3.11354	3.10174	2.83116	3.83019	2.55825	3.06521	2.86631	3.54979	3.19168	2.99482	3.13722	3.73179	2.82398	2.48025	2.9442	2.21722	3.06521	2.70477	2.98159	2.75778	3.02627	3.28368	3.35048	2.38071	3.10618	2.63225	3.07037	2.69784	3.05494	2.83019	2.94873	2.43961	2.87433	1.73179	3.86107	-0.140337	1.8249	2.89529	4.21722	5.21722	2.99482	2.80218	4.80218	4.32825	3.48025	3.21722	4.73179	5.21722	3.48025	4.63225	3.48025	4.67665	5.06521	2.21722	4.21722	4.57979	4.50672	6.21722	6.33269	5.85465	5.91765	6.84948	4.80218	4.21722	5.63225	5.06521	4.95418	2.63225	3.21722	4.47399	3.65534	4.18053	3.45822	4.3185	4.08715	6.97583	6.5668	5.38714	6.9118	4.80218	4.36161	4.50672	2.89529	5.21722	3.07971	3.48025	3.95418	4.63225	4.50101	4.6867	4.31032	3.98275	4.40986	4.33269	3.95418	3.95418	3.89529	2.63225	3.40986	3.21722	3.21722	4.63225	5.1103	3.40986	4.63225	5.57979	4.80218	4.21722	3.63225	3.21722	6.07764	5.86282	5.50203	5.10026	3.21722	3.21722	4.02457	4.89529	4.07037	3.21722	4.99482	3.99482	4.48025	4.63225	4.01076	3.63225	3.99482	3.43961	4.30701	4.49732	3.7773	3.89529	3.75009	3.49285	3.92771	3.21722	3.6739	4.0752	3.83019	3.73179	3.79095	3.60424	3.89529	3.34275	3.6273	3.80218	3.90074	5.96568	4.40986	4.13475	5.89158	5.02457	4.50672	3.94591	3.42872	3.24418	3.61056	6.08823	4.80218	4.03664	5.97803	4.70264	4.21722	5.87326	4.21722	3.66973	3.05802	2.80218	3.58364	2.91765	5.13763	3.14683	3.85531	3.45537	3.21722	2.98527	3.17259	2.78281	2.66263	3.15308	3.10799	3.15308	3.26726	3.32413	4.38549	2.89529	2.67665	3.84525	3.21722	3.07971	3.63225	1.89529	5.21722	3.53914	4.21722	4.57979	3.80218	3.63225	4.31032	5.02457	2.63225	3.63225	3.63225	1.89529	3.63225	4.57979	4.43961	3.21722	3.21722	4.53914	3.85465	4.07971	4.06521	4.53914	2.63225	4.51267	4.40986	5.06521	4.53914	2.63225	4.66467	3.92771	4.40986
TTC1	3.21722	4.21722	3.21722	2.63225	3.63225	4.80218	1.89529	4.31675	3.53914	2.40986	3.21722	4.21722	1.89529	2.21722	3.73179	4.80218	4.21722	3.99482	3.36922	3.21722	4.40986	3.70264	3.48025	3.21722	4.21722	4.40986	4.10759	3.6867	3.71972	3.95418	3.91236	3.60953	3.63225	4.35923	3.85876	3.60054	3.85043	3.63225	4.00571	4.06521	4.0611	3.96568	3.96724	4.03664	3.71026	2.73179	3.7825	4.05675	3.80608	3.60953	3.662	3.80218	3.92008	4.21722	3.69365	3.29968	3.85979	3.80218	4.09763	4.21722	3.86006	2.99482	3.81212	3.86929	4.00455	1.89529	4.32667	3.95418	3.59573	4.33155	4.00467	4.21722	4.06654	4.19557	4.21722	4.24578	4.03218	3.76976	4.08745	4.03888	4.39055	4.55602	4.59782	4.21722	4.07136	4.16475	3.38714	3.10759	3.28433	4.48025	2.95418	2.89529	2.63225	2.80218	4.30128	4.09692	3.89529	4.21722	2.99482	3.67665	4.48025	3.95418	4.21722	2.21722	2.89529	3.80218	4.49732	4.57979	3.63225	4.45822	3.85465	4.50672	4.38714	2.89529	3.21722	3.89529	3.63225	3.48025	2.63225	3.63225	2.21722	4.06843	4.07037	4.13653	3.45822	4.02082	4.33651	3.74515	3.84798	4.80218	4.13921	3.63225	4.38433	4.50672	4.48025	4.21722	4.34275	2.89529	3.80218	3.21722	3.78112	3.8387	3.48025	3.59573	3.99482	3.63225	4.43961	4.36922	4.01076	1.63225	4.1103	3.21722	4.80218	2.63225	3.73179	4.21722	2.63225	3.99482	3.95418	4.21722	3.63225	4.21722	3.76221	3.75778	3.77909	3.6788	3.21722	4.53914	2.80218	4.01076	3.84798	4.12411	1.40986	4.73179	4.21722	3.74773	4.48025	4.10618	4.14683	3.9898	4.00362	4.57979	4.11172	3.59573	4.11109	3.49285	4.11853	3.7647	4.20509	4.26161	3.85222	3.67289	3.92023	3.64606	4.46233	3.56514	4.06081	3.80218	4.21722	3.66082	3.91236	3.69115	3.83475	4.13149	3.98589	4.1103	3.81059	4.104	4.12841	3.82727	4.45425	3.45168	4.13475	3.89529	3.73179	4.38227	3.70264	3.77664	3.78048	3.71972	3.78469	3.46514	3.90948	4.63225	4.32876	4.0611	4.04909	3.93404	4.32648	3.74328	3.46998	4.21722	3.98098	4.55163	3.99765	4.37476	3.82676	4.11768	3.86107	3.34275	3.21722	3.56514	2.21722	1.89529	1.89529	2.80218	3.48025	3.73179	4.53914	3.63225	4.01076	2.21722	4.63225	2.63225	4.21722	3.48025	3.21722	3.40986	3.21722	3.21722	3.21722	4.09168	4.04729	3.07971	1.89529	3.63225	3.89529	3.56514	3.99482	4.70264	3.80218	3.63225	3.56514	3.92771	2.99482
TTC4	4.21722	3.21722	4.53914	2.63225	4.21722	3.95418	4.21722	3.57979	4.21722	3.73179	3.21722	2.63225	3.89529	5.02457	4.57979	4.21722	4.21722	4.1103	2.63225	5.12411	4.40986	4.06521	3.48025	3.95418	4.95418	2.99482	4.18159	4.16063	3.71972	4.36922	4.37949	3.91765	4.15308	3.81867	3.96568	3.86358	3.68997	4.04729	4.04319	4.80218	3.8387	4.32825	3.61576	4.21722	3.97329	3.86929	3.97514	3.96929	3.86716	3.74078	3.6472	4.02457	4.07629	3.32413	3.76404	4.03664	3.96854	4.2876	4.16717	3.46233	3.77664	3.99482	4.09223	3.99482	3.91709	4.21722	3.5853	3.43961	3.35472	3.6022	3.69982	4.56514	3.50781	3.74745	3.90688	3.2738	4.06224	3.11768	3.23265	3.31451	3.56952	3.12975	3.53369	3.33269	3.8387	3.31675	4.46514	4.06912	3.40986	3.48025	4.33269	4.89529	4.34846	3.80218	4.18807	4.18807	4.48025	2.21722	3.40986	4.02457	1.89529	4.80218	1.89529	5.02457	2.89529	4.53914	4.31675	4.57979	4.63225	4.21722	3.04729	3.95418	3.88018	2.89529	3.21722	3.48025	2.63225	1.89529	4.63225	2.63225	3.80218	4.14921	4.01791	4.41438	4.07971	4.1363	4.24188	4.34554	3.84798	5.02457	3.96929	4.21722	4.22563	4.36922	1.89529	3.80218	4.56514	4.48025	4.21722	4.43961	4.33751	4.27166	4.01076	4.06521	4.1103	4.33269	3.63225	3.95418	4.55825	3.63225	3.86929	3.21722	4.80218	4.63225	4.86929	3.99482	2.63225	2.40986	4.21722	2.63225	4.21722	3.21722	4.02794	3.91429	4.19413	3.88639	2.63225	3.80218	3.53914	3.31032	3.58495	3.21722	3.99482	2.99482	4.21722	3.95418	4.01076	4.10618	3.73179	3.84171	4.10724	3.73179	4.02985	4.2876	3.94803	3.82727	4.10571	4.16063	4.03745	4.57477	4.25077	4.13233	4.23389	4.07136	4.0946	4.07971	4.17714	4.09168	4.05546	3.38071	4.28433	4.17657	4.13592	4.37476	3.85465	4.08793	3.93891	4.39619	4.17349	4.29122	3.73179	3.45168	4.01692	3.78837	4.21722	4.21722	4.01076	4.13921	4.09364	4.02457	4.0121	3.60953	3.90948	2.40986	3.91944	3.51678	3.87714	3.86278	3.92159	4.03279	3.66263	3.69365	3.9721	2.27862	3.93711	4.16063	3.93923	2.89529	4.26161	4.51267	4.04729	3.34275	3.21722	3.89529	4.21722	3.21722	4.21722	4.40986	5.02457	4.21722	4.11768	2.21722	4.63225	4.63225	3.63225	2.89529	3.21722	3.73179	3.63225	4.80218	3.21722	3.21722	3.63225	3.75778	3.21722	3.95418	4.55825	3.45822	2.40986	1.89529	3.21722	4.21722	3.56514	3.75778	3.40986
TTC9	4.53914	3.80218	2.21722	3.63225	2.63225	4.43961	3.48025	3.73179	3.21722	3.99482	4.21722	3.63225	4.89529	2.21722	3.99482	3.21722	4.21722	3.73179	3.85465	4.21722	3.73179	2.48025	2.89529	3.21722	1.63225	2.99482	3.76655	3.21722	3.21722	3.21722	3.21722	3.38714	3.23797	3.05967	3.52756	3.01558	3.06194	3.50672	3.51267	3.21722	3.17974	2.89529	3.34275	2.71471	2.86832	2.40986	2.66702	2.55425	2.90406	3.38714	2.40484	3.38714	2.77739	2.8387	2.69365	3.45168	2.59573	3.06521	2.88707	3.16277	2.70625	3.40986	2.71372	2.99482	2.84309	3.21722	3.09104	3.21722	1.89529	2.98654	2.61235	1.75778	2.75778	3.33737	3.43294	2.96568	3.01692	3.31032	2.99998	2.59831	3.05494	2.71471	3.07426	3.43961	3.29814	2.86929	2.38714	2.5601	1.40986	3.89529	2.95418	1.89529	3.40986	3.21722	3.03279	2.96568	1.89529	2.21722	2.99482	3.80218	1.89529	2.63225	3.89529	3.53914	3.89529	2.21722	1.99482	3.99482	4.21722	3.75778	1.04729	4.36922	4.15581	4.48025	3.21722	4.21722	2.63225	4.21722	3.63225	3.21722	3.80218	3.32389	3.35048	3.39316	3.21722	3.60578	3.35923	4.72169	5.19376	3.80218	4.13921	4.21722	3.35395	2.04729	2.89529	3.21722	0.757784	3.89529	3.21722	3.63225	2.69365	3.21722	3.31032	3.48025	3.21722	3.80218	3.33269	3.04729	3.11768	3.21722	4.1103	3.21722	3.21722	2.63225	3.73179	3.40986	2.63225	3.99482	3.63225	3.63225	2.63225	3.21722	3.41576	3.21722	3.07283	2.9589	3.21722	2.21722	2.21722	3.11768	3.51095	2.53914	5.1103	2.99482	3.89529	3.85465	3.89529	4.04729	3.09792	2.88018	2.77096	2.99482	3.16063	3.06521	3.4527	2.87618	3.52717	2.51678	3.6562	2.91765	3.12975	3.54736	3.25038	2.90909	2.46233	3.07971	3.56655	2.95418	3.66467	3.2738	3.8249	3.29522	3.91003	3.72623	3.16277	3.73179	3.31506	3.07426	3.10532	4.39555	3.1103	3.83019	4.13475	4.1754	3.14683	3.26028	3.83389	2.96929	2.76584	2.21722	2.72482	3.21722	3.78303	2.63225	3.24023	3.17974	3.76318	3.23143	3.78992	3.5041	3.70702	2.69365	3.17141	1.69365	3.97775	3.51678	2.82676	3.63225	3.74078	3.84525	3.36922	4.56514	4.53914	1.89529	2.89529	3.53914	3.48025	4.73179	2.80218	2.63225	4.59573	2.21722	3.63225	4.63225	3.63225	4.48025	3.21722	2.99482	1.63225	4.21722	4.21722	3.63225	3.63225	1.75778	4.35472	3.80218	3.31032	4.1501	2.99482	3.48025	3.21722	2.63225	3.75778	3.07971	3.99482
TTLL3	4.21722	4.38714	2.21722	3.63225	3.63225	3.21722	4.21722	4.31675	3.21722	3.73179	3.95418	4.21722	4.21722	3.80218	4.40986	3.21722	4.21722	4.49732	3.85465	3.80218	4.57979	4.06521	4.70264	4.43961	4.43961	4.57979	3.10759	3.21722	3.38714	3.36922	3.63225	3.67665	3.66328	3.60716	3.61775	3.78112	3.5567	3.36922	3.75778	3.21722	3.6867	4.2738	3.51267	4.21722	3.56666	4.31675	3.81386	3.77664	3.55083	3.74078	3.67665	4.38714	4.0617	3.8387	3.91088	3.83019	3.39779	3.89529	3.97695	3.78426	3.77664	4.57979	3.58973	3.73179	4.01302	4.59573	3.35923	4.21722	4.14321	3.13037	2.78228	4.34275	2.82191	3.48739	3.54842	3.32825	3.4847	3.76976	3.45942	4.03888	3.46998	4.29968	3.18973	3.71972	3.27166	3.57979	4.53914	4.7904	4.07283	1.89529	4.09168	5.06521	3.8249	4.91765	3.74328	4.61775	4.21722	5.67665	3.40986	4.38714	4.21722	4.95418	3.89529	4.02457	4.21722	2.21722	4.1103	4.21722	4.50672	3.75778	4.04729	2.85465	3.95418	4.48025	4.21722	4.70264	3.63225	3.89529	2.63225	4.80218	5.02457	3.69067	3.90688	3.56428	3.92771	2.68378	3.97394	4.37591	4.21722	2.21722	4.42872	3.95418	3.95923	3.36922	2.89529	2.21722	3.56514	3.48025	2.63225	3.95418	3.60054	3.42367	3.11768	3.35472	3.40986	3.95418	4.38714	4.13475	4.21722	3.63225	3.40986	3.21722	3.21722	3.63225	4.21722	3.99482	2.63225	3.99482	4.95418	3.63225	2.63225	4.21722	4.5811	4.1501	4.42976	4.43623	3.21722	4.21722	4.38714	4.11768	4.30741	4.02457	3.40986	2.40986	4.21722	3.74773	4.01076	4.04729	3.88379	4.46514	4.06374	4.65779	3.97621	4.59573	4.08889	3.82727	4.25255	3.90909	3.90881	4.02457	3.56271	4.08793	3.87841	3.90909	3.78426	3.75778	4.18726	3.43961	3.69638	4.48025	3.63225	4.25674	4.19732	4.13149	3.92176	3.70264	3.65111	3.69875	3.39905	4.13921	4.57979	4.03664	4.24369	4.37333	4.14683	4.0308	4.39779	4.13921	3.25965	3.80218	3.36574	4.7718	3.94928	3.63225	3.5803	3.78979	4.25986	3.559	3.68792	4.0163	4.02018	4.01558	3.76154	3.78112	3.80782	3.6867	3.6173	4.11768	4.17141	4.21722	4.63225	4.21722	2.63225	4.21722	2.89529	5.12411	3.89529	4.57979	3.21722	4.63225	3.48025	3.80218	4.21722	5.21722	3.63225	3.48025	3.95418	4.40986	4.43961	3.21722	4.21722	4.21722	3.36922	3.92771	3.70264	4.21722	3.31032	3.75778	4.21722	3.48025	3.80218	2.63225	4.21722	4.07971	4.40986
TXNIP	5.21722	5.38714	6.02457	7.9898	4.63225	5.88018	6.06521	6.02457	6.12411	6.26784	6.33269	8.05852	5.70264	6.30468	6.26784	8.3465	7.38714	5.73179	5.57085	6.99857	5.86929	5.84948	7.96138	5.63225	5.80218	7.2925	4.38323	5.64606	4.05852	5.00149	4.14683	5.23958	4.83661	5.95915	4.91321	5.5763	4.85043	6.09168	4.45822	5.2876	4.42367	5.68188	4.96724	5.4873	4.07114	6.40986	3.94713	5.36161	3.71764	6.42667	3.50672	6.93146	3.61104	6.00863	3.5316	5.55602	3.62018	6.06521	3.80218	6.96217	4.25469	5.65779	3.504	4.93342	3.7141	6.06521	3.38477	5.15581	7.18991	2.91498	2.78228	6.9866	2.62028	3.26994	4.07037	3.52756	4.12054	6.93968	3.76552	6.69784	4.12206	7.28457	3.61858	6.57477	3.7066	6.55961	5.521	5.54616	4.52534	6.59573	5.58645	4.48025	6.26784	7.2833	5.15832	4.30128	6.14321	6.46514	4.99482	5.83193	5.80218	6.49023	4.48025	4.67665	4.21722	4.80218	4.73179	4.21722	4.74773	4.92771	4.50672	5.00149	5.05852	4.21722	4.21722	3.48025	5.21722	2.89529	4.95418	5.53914	6.30468	4.42173	4.35048	4.44563	4.45822	2.82817	3.48852	4.76823	3.96346	4.53914	3.87618	3.95418	4.81617	5.13475	4.89529	5.02457	5.07971	3.89529	3.80218	3.63225	3.78112	3.60424	4.55825	3.48025	2.40986	3.63225	3.21722	3.85465	4.48025	5.63225	4.99482	3.21722	3.21722	2.63225	3.73179	4.57979	4.63225	5.31675	4.80218	4.63225	5.43961	4.21722	5.04803	4.80218	5.34846	4.77833	5.63225	5.67665	6.80218	3.48025	4.54842	5.0752	3.73179	4.40986	4.48025	4.80218	4.21722	4.36922	3.63225	3.43961	3.49343	5.40986	3.30685	4.89529	4.28712	6.09857	4.09277	6.1892	3.63828	6.26161	4.70264	4.97058	4.98078	5.16063	4.59983	5.92771	4.6421	5.9898	3.78753	4.2738	4.34846	4.77521	5.12542	5.00863	5.54979	4.90811	4.09857	3.91556	3.32105	4.66973	4.65779	5.4873	4.07704	4.33586	5.31675	4.12702	3.31032	4.92348	4.06999	6.93603	3.59706	6.35677	4.91953	6.89099	3.89645	6.6253	3.84015	4.21722	3.75503	6.74328	5.8225	6.77047	3.85142	6.11992	4.86311	6.21722	3.88409	6.68536	5.36696	5.4857	4.69115	5.61576	3.63225	4.89529	2.89529	5.30468	3.48025	5.31675	5.02457	5.43961	4.39779	4.80218	4.21722	5.21722	5.63225	5.21722	5.80218	4.57979	2.63225	4.21722	3.21722	4.43961	4.21722	4.34275	5.06521	5.84171	5.39779	5.21722	5.83613	6.35472	6.21722	6.21722	0.757784	3.34275	2.99482
TYMP	3.21722	5.21722	3.21722	4.63225	2.63225	5.33269	2.89529	5.40986	3.21722	5.73179	2.63225	2.63225	5.21722	3.80218	5.80218	3.21722	4.21722	5.53914	3.63225	1.21722	6.26784	4.80218	1.89529	5.21722	2.63225	3.73179	3.44463	4.7647	3.91765	4.80218	2.99482	4.9721	3.86358	4.48852	3.57336	4.15308	2.99482	5.09168	3.61576	4.35472	3.63225	4.70264	3.51267	4.37768	2.69499	3.40986	1.97514	3.87618	2.66702	5.95868	2.47355	6.40704	2.82654	5.04034	2.25437	3.83019	2.27995	4.06521	2.45822	4.95418	2.38433	3.40986	2.53314	4.80218	2.45314	3.89529	3.92692	5.63225	5.80218	3.77381	3.67125	5.28135	2.58375	3.69186	4.72245	3.48025	3.71026	5.01076	2.88751	4.07635	2.98455	5.03664	3.44349	5.15581	3.21722	4.26784	2.02457	2.94713	3.40986	1.89529	5.15581	3.48025	2.63225	2.80218	3.38071	3.32825	3.48025	2.21722	3.73179	5.88964	2.89529	3.63225	3.89529	2.80218	1.89529	3.80218	2.73179	1.40986	4.04729	1.75778	3.85465	3.63225	2.21722	4.89529	4.21722	3.89529	4.95418	3.89529	3.63225	3.63225	4.53914	2.57846	3.78658	2.8082	3.84525	3.43586	2.75155	5.85704	5.49184	3.21722	5.85193	3.21722	2.22563	3.36922	4.70264	3.21722	2.75778	4.21722	2.63225	3.95418	3.15308	2.6867	3.31032	3.06521	2.99482	3.43961	2.21722	3.95418	2.89529	3.63225	2.73179	3.21722	5.21722	5.21722	3.40986	4.73179	4.63225	5.40986	3.95418	3.63225	2.63225	3.21722	3.72942	3.56514	3.17067	2.64403	4.21722	2.21722	2.80218	5.35472	3.16991	3.02457	4.86929	2.99482	3.89529	5.57085	3.76976	3.36922	2.88379	2.88018	2.77096	4.1103	3.04034	3.59573	3.97248	4.64171	3.48818	4.10174	3.66508	4.74078	3.66581	4.04213	3.2828	3.51678	2.72536	4.45822	3.27532	4.43961	3.78753	5.40625	3.91236	3.85465	5.74164	4.32413	4.04729	2.67289	2.63225	2.07426	2.79498	5.584	4.53914	3.12975	5.12054	3.78837	3.28433	5.58221	4.31032	3.87618	4.11691	5.60953	3.42714	5.14795	3.31947	3.73179	4.16045	5.28937	2.57336	3.82579	3.64501	5.36777	4.66263	5.24824	3.88964	5.78112	3.91635	4.64606	3.78723	4.76976	3.60953	3.34275	4.29522	3.92771	2.95418	1.89529	2.89529	3.80218	2.89529	4.86929	3.80218	3.63225	3.21722	5.38714	2.63225	4.95418	5.43961	2.89529	4.43961	2.99482	3.21722	3.21722	4.21722	4.63225	2.04729	3.92771	4.21722	5.02457	3.11768	5.00571	3.40986	4.21722	4.53914	2.63225	2.75778	2.75778	2.99482
UBA7	3.80218	3.53914	3.21722	4.63225	3.63225	3.21722	3.48025	3.21722	4.21722	2.40986	3.63225	4.63225	2.89529	3.21722	1.40986	3.21722	4.21722	3.57979	2.04729	4.21722	3.73179	4.21722	4.48025	3.21722	2.63225	3.73179	3.02959	3.97621	2.88018	3.74773	2.99482	3.74078	3.50101	4.11412	3.21722	4.27862	3.5567	3.50672	2.75778	3.48025	3.63225	4.21722	3.56514	3.58918	2.63225	3.73179	2.59663	3.66973	2.57848	3.30468	2.47355	4.38714	2.603	4.42367	2.52147	3.93711	2.04729	3.21722	2.71198	3.78426	2.29122	3.73179	2.62625	3.86929	2.63956	3.21722	3.67082	3.80218	3.89529	3.78053	3.41971	3.34275	3.94221	3.90243	3.90688	3.93091	3.59161	3.48025	3.96346	4.51887	4.18619	4.25904	3.7747	4.38714	4.00863	4.76741	3.67665	2.02959	2.63225	4.21722	3.21722	4.21722	2.8249	4.53914	3.52756	3.43134	3.89529	3.21722	3.99482	3.67665	2.89529	1.63225	1.89529	3.53914	1.89529	3.80218	4.1103	2.99482	2.04729	4.34275	4.36922	3.74773	4.43961	2.89529	3.21722	3.48025	4.21722	3.89529	3.63225	5.43961	4.53914	3.1775	3.51095	3.33872	3.21722	3.34275	3.11412	3.43481	2.72245	3.80218	3.13921	3.21722	3.4998	3.63225	3.48025	2.21722	2.75778	4.70264	3.43961	3.63225	2.50101	3.6867	2.89529	2.89529	1.40986	2.95418	2.95418	2.63225	3.31032	4.21722	2.99482	3.21722	3.21722	2.63225	3.40986	1.40986	4.95418	2.40986	3.63225	2.63225	3.63225	3.21722	3.71274	3.63225	3.61497	3.4763	4.63225	2.21722	3.21722	3.11768	3.07037	2.53914	2.99482	4.21722	1.89529	3.63225	3.31032	3.46233	2.88379	2.88018	2.97259	3.21722	2.63225	3.80218	3.46998	3.66973	3.62028	3.60424	3.83205	3.21722	4.03664	3.61149	3.64893	3.64606	2.94775	2.75778	3.65675	4.21722	4.26028	3.66082	3.14683	4.17657	3.11485	3.42367	3.78426	2.94591	2.02818	2.73722	2.73609	3.82727	3.99482	2.71471	3.36922	3.84282	3.8249	3.34275	3.89529	4.05675	4.33104	4.53914	3.96112	4.17141	4.35694	3.99482	4.33305	4.17974	4.81176	4.50152	4.36004	4.31483	5.15448	4.69365	4.31875	4.39409	3.85222	4.21722	4.43748	3.76976	3.21722	3.07971	3.36922	4.07971	2.95418	3.89529	1.89529	3.53914	1.89529	4.21722	3.53914	3.63225	3.48025	3.21722	4.21722	3.63225	3.63225	4.48025	3.95418	4.21722	2.63225	3.21722	3.21722	2.95418	3.04729	3.75778	4.70264	3.21722	3.76976	3.75778	3.21722	4.21722	4.21722	2.63225	4.21722	4.07971	3.99482
UBB	3.21722	4.02457	4.21722	2.63225	3.21722	4.21722	3.48025	2.99482	4.02457	2.99482	1.63225	4.21722	1.89529	4.21722	3.99482	3.21722	4.21722	2.73179	3.63225	3.53914	2.99482	4.48025	2.89529	3.63225	2.63225	1.40986	3.50352	3.32413	3.49023	4.80218	3.77909	3.46514	3.56812	3.35923	3.70264	3.86358	3.5567	4.04729	3.40164	3.98275	3.73917	4.21722	3.61576	2.93711	3.71026	3.99482	3.73413	4.13921	3.83694	3.60953	3.82865	3.67665	3.82654	3.10174	3.85554	4.12975	3.75327	3.98275	3.87672	3.85465	3.93891	2.99482	3.99781	2.99482	3.57244	3.89529	2.2798	2.63225	3.70264	2.6173	2.88537	1.75778	3.181	3.07828	3.16991	2.2738	2.63225	3.31032	2.20162	3.43481	3.41751	3.77361	3.24418	4.02457	2.60424	3.49732	3.38714	2.44463	1.40986	1.89529	4.09168	4.21722	3.63225	4.21722	3.74328	3.43134	4.21722	2.21722	3.73179	2.80218	2.89529	5.33269	3.48025	3.53914	3.48025	4.53914	3.57979	3.73179	4.04729	3.75778	3.63225	3.85465	3.33269	4.48025	3.21722	4.48025	2.63225	2.89529	2.63225	3.95418	3.21722	3.80388	3.43294	3.71723	3.66467	3.02082	3.21722	3.25038	3.07037	3.21722	3.29122	2.63225	3.39928	4.36922	3.48025	3.80218	3.92771	3.89529	3.63225	2.63225	3.01558	3.6867	4.21722	4.2876	4.40986	3.21722	3.43961	3.21722	4.31032	3.21722	3.99482	3.21722	4.80218	2.63225	3.40986	3.99482	2.63225	2.99482	3.95418	2.63225	3.63225	3.21722	4.43623	4.65664	4.60626	4.72942	3.95418	4.80218	4.02457	3.11768	3.90688	4.21722	3.73179	4.73179	3.89529	3.36922	4.11768	4.16277	3.96786	4.09168	4.35592	3.99482	4.40755	4.75327	3.89784	4.32684	3.91306	3.90909	4.09771	4.38714	3.48025	4.1754	3.72169	4.64606	4.1404	3.07971	3.89776	4.53914	3.72741	3.82129	4.21722	4.17657	3.95813	3.94304	4.36922	3.99482	4.37301	4.53369	4.54344	3.49285	3.57979	3.58918	3.98589	3.78837	4.34846	3.87326	3.83389	3.77664	2.79498	4.38714	2.5701	4.12411	4.53097	3.8249	3.10637	4.32413	3.03279	2.84441	3.07898	4.36777	3.05494	4.60054	2.89904	4.33751	3.50826	3.42367	3.07673	4.48025	3.60953	3.84525	3.74773	3.34275	3.43961	3.89529	4.21722	3.21722	2.89529	2.99482	2.80218	4.21722	3.31032	3.21722	2.63225	3.63225	4.63225	4.48025	3.63225	4.21722	4.63225	3.21722	3.21722	3.21722	2.04729	3.34275	3.70264	2.95418	4.21722	2.92771	3.21722	4.21722	3.80218	2.63225	4.34275	3.56514	4.99482
UBD	3.80218	3.21722	2.21722	4.21722	2.63225	3.95418	2.89529	2.40986	4.38714	3.99482	2.63225	4.21722	1.89529	4.21722	2.40986	3.21722	4.21722	3.57979	3.63225	2.21722	3.73179	3.89529	2.89529	1.63225	3.21722	3.40986	3.44463	3.60424	3.38714	3.63225	3.21722	3.80218	4.10869	4.00309	3.57336	3.50101	3.12607	3.21722	3.51267	3.21722	3.45537	2.89529	3.21722	2.71471	2.59983	2.40986	2.91856	0.969288	3.13268	4.74078	2.77521	5.26161	3.08497	3.32413	2.78112	2.71471	2.73659	2.70264	2.51267	3.04729	2.66973	3.40986	2.58973	1.40986	2.72445	3.21722	5.4284	4.53914	5.06521	5.65073	5.50312	3.56514	4.30958	6.89797	7.64023	6.00799	5.49023	5.06521	5.31468	4.2828	5.71791	4.65331	6.85998	5.30468	5.22413	3.99482	2.67665	0.859663	2.14683	2.89529	3.63225	1.89529	2.40986	2.80218	3.70264	3.57336	3.89529	3.21722	3.40986	3.53914	1.89529	2.63225	2.89529	3.21722	3.48025	3.80218	3.21722	4.73179	3.04729	3.07971	5.21722	5.21722	3.33269	3.48025	4.80218	3.89529	2.63225	3.89529	2.63225	3.63225	2.21722	3.37364	3.65534	3.56428	3.21722	3.64531	3.31343	2.96088	3.65534	2.21722	3.42872	4.21722	3.19168	2.63225	2.89529	4.53914	3.34275	3.89529	3.95418	3.95418	3.69365	3.6867	3.11768	3.70264	3.40986	2.95418	2.95418	4.36922	3.48025	4.43961	3.73179	3.21722	3.21722	2.63225	2.99482	3.99482	2.63225	2.40986	2.63225	2.63225	2.63225	4.21722	3.14446	2.69638	3.17067	2.93033	2.63225	2.21722	1.21722	2.89529	3.07037	3.38714	3.40986	3.73179	3.89529	4.04729	3.63225	4.04729	3.09792	3.53914	3.28192	2.73179	3.17974	3.35472	3.64752	3.42872	3.83751	3.6867	4.49127	3.38714	3.26726	3.54736	3.37591	3.56117	3.38833	3.07971	3.69982	3.80218	3.84525	3.15832	3.52534	3.29522	3.67125	3.21722	3.85465	3.08793	3.08476	2.57676	3.15113	2.96929	3.40986	3.12975	3.36922	3.67289	2.99482	4.0308	3.48025	2.96929	5.19005	4.58645	2.88657	5.14795	3.85813	3.40986	6.9173	5.53173	4.67139	4.89885	6.32138	5.42511	7.25134	5.73805	5.69565	5.47501	5.99765	4.27166	2.6173	3.11768	3.60953	4.21722	3.21722	2.34275	2.95418	2.89529	3.48025	1.21722	2.89529	4.21722	3.80218	3.63225	2.89529	2.21722	2.63225	2.63225	2.63225	2.89529	2.63225	2.40986	1.63225	4.21722	3.21722	2.21722	3.63225	3.07971	3.48025	2.21722	3.89529	3.21722	2.40986	1.89529	2.21722	2.63225	3.56514	4.07971	3.40986
UBE2C	2.21722	1.21722	2.21722	2.63225	3.21722	1.63225	1.89529	1.99482	2.80218	1.40986	2.63225	4.21722	2.89529	2.21722	3.40986	4.21722	4.21722	2.40986	2.04729	3.21722	1.40986	2.48025	2.89529	2.63225	1.63225	1.40986	4.53209	2.32413	3.9898	1.63225	4.43961	2.53914	3.27862	2.16659	3.61775	3.15308	4.18747	3.36922	3.88707	3.59573	3.01928	3.15832	4.07971	2.71471	3.99838	2.73179	4.12019	3.29122	4.00941	2.21722	4.06966	3.53914	3.61104	2.10174	4.13328	3.83019	4.15581	3.35472	3.53914	3.16277	4.16568	2.40986	4.37579	2.99482	4.28166	3.21722	4.59627	3.95418	2.48025	4.71182	4.48682	3.92771	4.38581	4.32413	4.121	4.48025	4.72911	2.63225	4.67806	3.31451	4.30648	2.45168	4.61858	3.63225	4.41159	2.86929	4.86107	4.71764	5.40986	2.89529	1.63225	1.89529	3.40986	1.21722	3.96568	3.82129	1.89529	3.21722	2.99482	1.21722	2.89529	3.21722	1.89529	1.21722	1.89529	2.21722	1.99482	2.99482	2.04729	2.75778	3.04729	1.63225	3.80218	1.89529	3.21722	1.89529	2.63225	2.89529	2.63225	3.63225	2.21722	2.55709	2.43294	2.38244	2.07971	3.72126	3.9442	1.96088	2.43294	3.21722	2.29122	3.21722	2.44322	2.63225	1.89529	2.21722	1.75778	1.89529	2.95418	3.63225	3.60054	4.42367	2.31032	3.59573	3.73179	2.95418	3.88018	3.04729	1.89529	3.21722	1.40986	4.21722	3.21722	2.63225	1.40986	2.99482	2.63225	2.40986	2.63225	3.63225	2.63225	3.21722	3.09383	3.34275	3.44939	3.91583	1.63225	3.21722	2.21722	2.31032	2.07037	0.217215	1.40986	1.40986	2.89529	2.85465	2.63225	2.78426	3.85465	3.88018	3.30701	1.99482	3.37476	1.48025	2.75009	3.13921	2.25255	3.10174	2.90131	2.38714	2.05575	1.40986	2.49139	1.8387	3.22786	1.75778	2.67125	1.63225	3.26028	2.15832	1.40986	2.04729	1.93428	2.97621	2.46233	3.61149	3.63225	4.21722	4.10532	2.55425	1.99482	1.71471	1.78426	1.08793	0.824898	1.98018	2.63225	2.29122	4.52617	1.63225	4.88657	2.38714	2.36432	1.8249	4.35007	2.73917	4.60678	4.67794	4.37324	2.89529	3.61682	2.69365	4.64906	2.69365	2.71471	2.32413	4.52419	2.31032	2.53914	-0.242216	2.63225	2.75778	2.95418	1.89529	3.89529	1.21722	1.89529	2.99482	2.80218	2.63225	2.11768	3.21722	2.63225	2.63225	2.63225	1.89529	3.95418	2.99482	3.21722	3.21722	3.21722	1.63225	1.04729	4.21722	0.895287	1.63225	2.63225	2.07971	2.99482	3.48025	3.21722	2.63225	0.757784	3.07971	2.99482
UBE2Q2L	3.21722	4.53914	3.80218	3.63225	4.43961	3.21722	3.48025	3.57979	3.80218	2.99482	1.63225	4.21722	3.89529	2.21722	3.73179	3.21722	4.21722	3.73179	3.04729	4.21722	3.40986	4.48025	3.89529	3.95418	3.95418	2.40986	3.02959	3.6867	3.76154	3.21722	3.14683	3.91765	3.31814	3.52916	3.15832	3.27862	1.92443	3.04729	3.1501	3.21722	3.32413	3.48025	3.28135	3.71471	2.66396	2.99482	2.82929	3.29122	2.71764	2.67665	1.74773	2.53914	2.86065	3.10174	2.71158	2.45168	2.98275	2.21722	2.90753	3.16277	2.77664	3.73179	2.64418	2.73179	2.35005	2.48025	3.42224	2.63225	3.06521	3.76705	3.11485	2.75778	3.27563	3.62867	3.07037	3.82129	3.29522	3.48025	3.51095	3.03888	3.70702	4.33921	3.94873	3.88018	3.92617	3.65779	4.12411	2.66702	1.40986	2.89529	3.80218	3.89529	4.14683	3.80218	4.09692	3.89529	2.89529	2.21722	2.40986	3.80218	3.89529	4.21722	1.89529	3.53914	3.48025	3.80218	3.73179	4.40986	3.36922	3.75778	5.13475	4.69115	4.91765	4.21722	4.21722	4.48025	4.95418	3.48025	4.95418	4.63225	4.53914	3.06085	3.26302	2.56428	3.34275	2.82817	3.05967	3.18327	2.43294	3.21722	3.13921	1.63225	2.38433	3.36922	1.89529	2.21722	3.34275	1.89529	2.63225	2.63225	3.78112	3.51678	3.11768	3.80218	3.21722	3.21722	3.63225	4.21722	3.31032	4.21722	3.40986	4.21722	3.21722	3.63225	3.73179	1.40986	2.63225	3.73179	3.21722	2.63225	2.63225	4.21722	3.66152	3.53037	3.68288	3.53441	4.63225	3.21722	4.02457	4.55825	4.01791	3.02457	3.99482	4.21722	3.89529	3.95418	2.31032	4.32031	3.7635	3.71972	3.73443	3.73179	3.7647	4.06521	3.81913	4.36161	4.39638	3.32413	4.14924	4.02457	3.87391	4.44548	4.2828	4.27166	3.89529	4.21722	3.74164	3.80218	4.17282	4.03279	4.07283	4.25674	3.38494	3.32413	4.04729	3.54736	3.51361	3.73722	3.85157	4.25469	3.57979	4.29968	3.74773	4.29739	4.34846	4.0308	4.06521	3.77664	2.85157	3.21722	3.12758	3.30468	3.42204	2.8249	3.48334	3.6867	3.18807	3.20286	3.5259	3.52756	3.46998	3.50101	3.41361	3.69365	2.97775	2.6867	3.17189	2.89529	3.21722	4.1501	4.13475	3.07971	4.21722	4.48025	4.89529	4.38714	4.48025	4.40986	3.21722	5.21722	4.21722	3.21722	2.63225	3.63225	3.63225	3.48025	2.63225	3.99482	3.21722	4.80218	5.21722	4.09168	3.36922	3.56514	4.06521	4.09168	4.48025	4.40164	4.21722	4.48025	2.21722	2.63225	4.07971	4.07971	3.99482
UBXN1	4.80218	4.21722	3.21722	3.63225	3.63225	4.43961	1.89529	4.1103	2.80218	4.21722	4.63225	2.63225	2.89529	3.21722	3.73179	3.21722	4.21722	4.31675	4.04729	4.38714	3.40986	4.70264	4.48025	4.43961	3.95418	3.99482	4.10759	3.60424	3.58645	4.04729	3.95418	4.17141	3.56812	4.05967	3.78281	4.33751	3.88791	4.13475	3.88707	3.48025	4.14127	3.66082	3.71198	3.83019	3.84084	4.1103	4.10759	2.96929	4.15122	4.38714	3.90527	3.80218	3.8505	3.97621	3.93397	3.58918	3.98746	3.70264	4.07067	3.92176	3.90789	3.99482	3.94818	4.40986	4.09501	3.48025	4.28659	4.33269	3.48025	4.31774	4.15667	2.34275	4.38581	4.38595	4.14566	4.456	4.4847	3.76976	4.23265	4.25038	4.41751	4.41515	4.13315	4.27611	4.17499	3.40986	4.0752	3.76655	3.99482	3.89529	1.63225	3.48025	3.91236	3.80218	3.82129	4.18807	3.89529	4.21722	3.73179	4.02457	4.70264	4.43961	3.89529	4.38714	2.89529	4.21722	3.57979	2.99482	3.85465	4.34275	4.50672	4.57085	3.95418	2.89529	3.21722	4.48025	2.63225	1.89529	2.63225	3.95418	4.53914	4.29835	4.121	4.1681	4.1501	4.50194	4.48852	3.74515	3.58495	4.21722	3.87618	3.95418	4.41407	4.04729	3.48025	2.21722	3.92771	4.89529	4.09168	4.21722	3.50101	4.27166	4.39779	3.59573	3.86929	3.95418	4.15581	3.85465	3.63225	3.63225	4.31675	3.21722	3.21722	4.63225	2.40986	4.73179	4.21722	2.99482	3.21722	4.21722	2.63225	4.80218	4.1813	4.24964	4.41984	4.37394	3.95418	3.80218	2.80218	3.48025	4.47247	2.21722	3.99482	3.99482	3.89529	3.85465	4.21722	3.63225	4.2623	3.95418	4.28192	3.99482	4.08156	4.35472	3.91055	3.87618	4.09277	4.27166	4.03745	3.80218	3.73856	4.61149	3.83534	3.97621	4.31032	3.92771	3.94625	4.33269	4.10356	4.32825	4.14683	3.80218	3.98159	4.66652	4.16277	3.92082	4.21722	4.81122	4.32105	4.01368	3.86929	4.03664	3.71026	3.99482	3.14683	3.81668	4.11768	3.87618	4.47305	3.88018	4.43463	4.21722	4.08946	3.99482	4.27629	4.54652	4.41885	4.2455	4.46244	4.456	4.02018	4.15308	4.09168	4.39409	4.49432	3.51678	4.53617	4.70264	3.86107	4.07971	3.74773	3.07971	3.21722	3.48025	3.89529	5.12411	2.89529	2.40986	4.38714	2.63225	4.16831	4.21722	4.63225	5.43961	4.63225	4.70264	4.80218	1.40986	4.21722	4.21722	4.21722	4.80218	4.21722	3.75778	4.35472	4.53914	4.01076	4.34275	4.21722	3.48025	4.80218	2.63225	4.45822	3.92771	3.99482
UHRF1	2.21722	4.21722	3.21722	3.63225	3.21722	1.63225	3.48025	3.21722	2.80218	1.40986	3.63225	4.63225	3.48025	2.21722	3.73179	3.21722	4.21722	2.99482	3.04729	2.80218	2.40986	2.48025	3.89529	2.63225	1.63225	3.99482	3.38323	3.51678	3.88018	3.85465	3.52534	3.86107	3.39409	3.68116	3.61775	3.78112	3.12607	4.29522	3.92771	4.2876	4.01928	3.66082	2.75778	2.12975	3.22786	3.21722	3.40398	3.96929	3.25198	4.02457	2.88018	3.21722	3.30901	3.97621	3.11319	3.45168	3.23316	3.48025	3.43021	3.04729	3.38433	2.99482	3.23506	3.86929	3.10296	2.48025	3.50608	2.21722	3.80218	3.56372	3.80875	2.34275	3.69067	3.62867	3.62057	2.96568	3.29522	4.01076	2.67806	2.96088	3.46998	3.12975	2.73722	3.21722	2.94304	3.21722	3.67665	2.85966	2.14683	1.89529	2.21722	4.21722	2.99482	3.80218	3.70264	3.32825	4.70264	2.21722	2.99482	3.21722	4.21722	4.63225	4.70264	3.21722	4.21722	2.21722	3.73179	4.40986	3.85465	3.07971	3.63225	3.21722	3.95418	2.89529	3.21722	3.89529	2.63225	3.48025	2.63225	3.63225	2.21722	3.76712	4.01791	3.84773	4.1501	3.43586	3.35923	3.49139	3.72245	3.80218	3.42872	3.63225	3.2751	4.21722	3.48025	4.21722	3.56514	4.21722	4.09168	4.63225	3.94158	3.60424	3.63225	3.35472	4.21722	3.95418	3.95418	4.21722	4.01076	4.21722	3.40986	3.21722	3.21722	2.63225	3.40986	3.73179	3.63225	2.40986	3.95418	2.63225	3.63225	3.21722	3.395	3.43961	3.19413	3.11937	3.21722	3.80218	3.53914	3.48025	4.26302	3.53914	2.99482	3.40986	3.89529	3.63225	4.11768	4.04729	3.7635	3.27611	3.44903	3.57979	3.7773	3.98275	3.67758	3.49285	3.83751	2.97621	3.87859	4.30468	3.73856	3.54736	3.57231	3.90909	3.72536	4.07971	3.95813	4.09168	4.05546	3.82129	3.8249	3.90527	3.95813	3.90909	3.63225	3.64252	3.40669	3.65922	3.36058	4.25469	3.99482	3.29968	3.95418	3.84282	3.40986	3.63225	3.63225	4.05675	3.70571	3.95418	3.34997	2.38714	3.08946	3.14683	3.52141	3.78979	3.32825	3.66753	3.49603	3.59573	3.41751	4.01558	3.56299	3.78112	3.66581	4.10174	3.59458	3.11768	2.80218	3.34275	3.50672	3.07971	2.63225	3.89529	1.89529	3.53914	1.89529	2.99482	2.80218	4.63225	3.89529	5.02457	2.63225	3.63225	2.63225	1.89529	3.63225	2.99482	3.95418	4.80218	3.21722	2.95418	4.04729	3.07971	2.48025	3.43961	2.89529	3.56514	3.21722	3.48025	2.21722	2.63225	2.75778	3.34275	2.99482
UMPS	2.21722	3.80218	3.21722	4.21722	3.63225	3.21722	1.89529	3.21722	2.80218	1.40986	3.63225	2.63225	1.89529	2.21722	2.99482	3.21722	4.21722	3.57979	4.21722	4.02457	2.99482	3.70264	4.48025	3.21722	4.21722	3.73179	3.38323	3.32413	3.53914	2.85465	3.07283	3.02457	3.43062	2.16659	3.38071	3.01558	3.5094	1.63225	3.61576	3.21722	3.8387	3.2738	3.40164	3.83019	3.53272	3.40986	3.88941	2.96929	3.5601	2.91765	3.49023	3.02457	3.48551	3.6867	3.66635	3.12975	3.45328	3.06521	3.68852	3.16277	3.81059	1.40986	3.69664	0.40986	3.76509	3.21722	3.43452	3.63225	1.89529	3.49995	3.11485	3.34275	3.77409	3.48144	3.58495	3.09692	3.13475	2.89529	3.16991	2.59831	3.46998	2.29968	2.94873	1.21722	3.49406	3.21722	3.02457	3.25198	3.40986	3.48025	2.21722	3.89529	3.40986	3.21722	2.82129	3.85876	3.48025	3.21722	2.40986	3.02457	3.48025	2.63225	1.89529	2.80218	3.48025	3.21722	2.40986	2.99482	3.36922	3.07971	3.85465	3.50672	3.63225	3.48025	6.91765	1.89529	3.63225	2.89529	2.63225	4.21722	2.21722	3.29835	2.96346	3.50617	2.56514	3.86212	3.4467	3.25038	2.84798	2.21722	2.77664	4.21722	3.76515	3.63225	2.89529	3.21722	4.07971	4.70264	1.63225	3.63225	3.27862	3.32413	3.31032	3.35472	3.21722	3.80218	2.80218	4.13475	4.11768	2.63225	3.86929	3.21722	3.21722	3.63225	2.40986	2.99482	2.63225	3.40986	3.21722	4.21722	2.63225	3.21722	3.74591	3.61576	3.6662	3.60841	2.63225	3.21722	2.80218	3.11768	3.65534	3.02457	3.73179	1.40986	1.89529	2.63225	2.89529	2.46233	3.14683	3.43961	3.42631	2.73179	3.4864	3.80218	3.39959	2.87618	3.77409	3.51678	3.51602	3.21722	3.29968	3.08793	3.49139	3.32413	3.66396	2.75778	3.02739	3.21722	3.0308	3.15832	3.14683	2.50672	2.88537	3.37476	3.26968	3.37333	3.31506	3.53369	3.57739	2.77664	3.40986	2.12975	2.71026	2.78837	3.63225	3.17282	2.63225	2.96929	3.52617	3.33269	3.5701	3.46514	3.5951	3.40986	3.32876	3.78979	3.61775	3.559	3.46553	3.06521	3.52061	2.86358	3.30468	3.78112	3.09323	2.8387	3.34522	3.11768	3.67665	3.45822	3.63225	0.757784	1.63225	1.89529	2.89529	1.21722	3.48025	3.73179	3.53914	4.21722	3.63225	2.21722	3.63225	2.63225	3.63225	1.89529	2.63225	1.40986	3.95418	3.21722	3.21722	2.21722	2.63225	3.75778	3.48025	2.63225	3.89529	2.75778	3.21722	2.89529	3.80218	3.63225	3.92771	3.92771	1.40986
UQCRHL	2.21722	5.21722	4.53914	4.95418	4.63225	4.80218	4.48025	4.1103	4.67665	4.99482	4.80218	3.63225	5.06521	4.80218	4.99482	3.21722	6.53914	4.40986	4.04729	4.21722	3.99482	4.80218	3.89529	5.09168	4.95418	4.40986	5.77853	4.47097	5.14005	5.13475	5.63225	5.09986	5.24824	4.71679	5.2738	4.86358	5.28901	4.90527	5.47203	4.53914	4.78979	4.74328	4.96724	4.88464	6.80751	5.36406	6.77255	5.64171	6.45087	5.38714	6.74773	5.74078	6.78674	5.32413	6.87952	5.74446	6.94695	5.62321	6.73792	5.39307	6.66045	5.57979	6.5978	5.80218	6.74618	5.2876	3.23838	4.21722	5.32155	3.34522	2.98159	5.00571	3.181	3.5682	4.21722	3.03279	3.46233	4.31032	2.76552	4.87841	3.61682	5.17415	2.73722	5.24696	3.00863	4.90171	6.63507	4.98895	2.8249	4.70264	4.80218	4.89529	4.52534	5.30468	5.56204	5.91321	4.70264	4.53914	4.99482	4.91765	4.48025	4.80218	4.48025	5.21722	3.89529	5.02457	5.53914	6.45425	6.69115	6.21722	6.17657	6.25674	6.50262	5.35472	4.80218	4.70264	4.21722	4.89529	4.21722	4.21722	5.02457	6.78562	5.52981	6.39049	5.24964	5.25603	5.73427	4.25038	4.65534	4.80218	3.87618	3.21722	6.86948	5.85465	2.89529	4.80218	4.34275	4.21722	4.53914	4.63225	4.60054	5.10174	3.89529	7.19907	8.10335	6.02457	7.27611	4.85465	5.39779	4.21722	5.26784	3.21722	3.21722	2.63225	4.40986	3.40986	4.21722	4.57979	3.95418	3.63225	4.21722	3.21722	6.278	6.27085	6.15581	6.60841	5.21722	5.21722	5.12411	4.21722	5.09591	4.60953	2.40986	4.73179	3.89529	4.43961	4.48025	4.63225	6.07283	5.9898	6.00362	4.65779	6.28054	4.80218	5.62841	4.61314	6.22316	5.04034	6.17899	4.83193	5.09323	5.08793	4.75673	4.51678	5.24892	4.92771	5.15151	2.95418	5.96072	4.32825	5.03435	4.82865	4.80875	5.05593	4.59161	6.26784	6.79159	7.33478	6.98402	4.49285	5.21722	4.52207	4.74773	5.21722	4.21722	4.17282	4.63225	4.29122	3.82355	4.71972	3.54262	4.86107	3.08946	4.86929	3.60178	5.12164	3.38071	3.36636	3.44065	4.91321	3.75009	4.64785	3.53914	5.01558	3.73856	4.37476	3.72583	5.06521	5.05011	5.04319	5.40484	5.00571	5.09168	4.21722	5.06521	3.53914	3.89529	4.73179	5.02457	3.63225	5.16831	5.21722	4.95418	4.63225	3.63225	2.89529	2.63225	4.99482	3.21722	3.21722	5.21722	4.53914	3.85465	4.34275	4.06521	2.95418	3.48025	4.34275	4.86929	4.89529	3.80218	3.63225	5.00571	5.07971	4.21722
USP17L15	2.21722	2.21722	2.21722	2.63225	3.21722	3.63225	1.89529	3.57979	3.21722	1.40986	3.21722	2.63225	3.48025	2.21722	2.40986	3.21722	4.21722	3.21722	2.04729	4.38714	3.40986	2.48025	2.89529	4.21722	3.63225	4.21722	2.44463	2.6867	3.09168	3.21722	2.91236	2.80218	3.19615	1.9442	3.2738	3.01558	3.06194	3.74773	2.56514	2.21722	3.57567	3.15832	2.84525	3.29968	2.31032	3.40986	2.31909	2.55425	2.34079	2.80218	1.85465	3.02457	2.33835	1.51678	2.41612	2.45168	2.55825	2.70264	2.4857	2.46233	2.84376	2.40986	1.94818	2.73179	2.95272	2.89529	2.10647	2.63225	2.21722	2.28027	1.72783	3.34275	2.10571	2.40807	1.43294	2.03279	2.59161	0.310325	1.58495	2.11288	1.98455	1.93711	2.57676	0.632253	2.21722	3.21722	3.86107	3.5601	3.52534	1.89529	0.632253	3.89529	4.07283	5.21722	3.15832	3.99962	4.21722	4.53914	2.99482	3.91765	3.48025	2.63225	1.89529	3.53914	3.89529	3.21722	3.21722	1.40986	3.04729	3.92771	1.04729	2.63225	2.63225	3.89529	3.21722	2.89529	2.63225	3.89529	2.63225	3.63225	3.21722	2.90039	2.26302	3.07124	2.56514	2.43586	2.8828	3.25038	3.35048	2.21722	3.13921	3.21722	2.77664	1.04729	3.48025	3.80218	3.07971	3.89529	2.95418	1.63225	3.60054	3.6867	4.63225	3.48025	2.40986	2.95418	2.80218	3.21722	3.76976	1.63225	3.57979	4.80218	3.21722	2.63225	2.40986	2.99482	3.63225	3.40986	1.63225	2.63225	4.95418	3.21722	3.59026	3.74268	3.52534	3.4763	4.43961	4.53914	4.02457	2.63225	2.96346	3.67665	2.40986	3.40986	3.48025	3.21722	2.89529	3.16277	2.63225	2.71972	3.06374	2.99482	3.12164	3.06521	2.88502	3.61314	2.85294	2.97621	2.97456	3.21722	2.85222	3.40986	2.96088	3.51678	3.22786	2.34275	2.78228	3.63225	2.92771	3.57336	2.99482	3.36922	2.67125	3.16063	3.46233	2.25786	2.51361	1.81122	2.85157	3.21722	3.1103	3.71471	3.26968	3.08793	3.28433	3.17282	3.11768	3.55425	2.23859	2.95418	2.0901	2.38714	2.17587	2.14683	2.10637	2.93181	2.21722	2.20286	2.59516	2.93091	2.12206	2.69365	2.18684	2.50101	2.26726	2.51678	2.31774	1.31032	4.53914	4.61576	5.29522	5.40164	3.21722	5.35472	5.48025	5.38714	4.48025	4.40986	5.30468	4.95418	4.39779	2.21722	2.63225	4.21722	2.63225	1.89529	2.63225	3.73179	1.63225	4.21722	4.21722	3.80218	4.21722	5.00571	4.35472	3.63225	3.31032	4.00571	3.99482	1.89529	3.21722	3.63225	3.56514	4.07971	3.73179
USP17L3	2.21722	3.21722	3.21722	4.95418	3.21722	3.21722	3.89529	3.73179	3.80218	3.40986	1.63225	4.63225	2.89529	2.21722	3.40986	4.80218	4.21722	3.86929	3.63225	2.21722	3.73179	3.48025	4.70264	1.63225	4.63225	2.40986	3.31909	4.16063	3.02457	3.36922	3.77909	3.74078	3.69365	3.68116	3.38071	3.94158	4.06194	2.85465	3.51267	3.06521	3.63225	3.15832	3.51267	3.58918	2.72536	3.57979	2.82929	3.29122	3.04289	3.53914	2.95418	3.21722	3.03207	2.51678	2.89529	3.12975	2.82339	3.80218	3.04319	3.46233	2.77664	1.40986	2.74727	2.73179	2.88057	3.21722	2.01131	2.63225	0.895287	2.33612	2.41971	3.07971	2.69067	3.03831	2.65534	2.15832	2.21722	2.63225	2.3785	2.49139	2.75009	3.58918	2.29665	3.21722	2.16063	2.21722	5.484	4.74231	4.57979	4.89529	3.63225	4.21722	5.25116	5.67665	4.18807	4.57336	5.21722	5.53914	5.21722	3.91765	5.70264	4.43961	2.89529	3.53914	5.48025	3.21722	3.99482	2.99482	3.63225	3.56514	2.63225	3.85465	3.21722	1.89529	3.21722	2.89529	3.63225	4.21722	2.63225	3.95418	3.80218	3.47968	3.72245	3.57374	4.28135	3.48025	3.64464	4.03888	4.16991	2.21722	3.77664	3.95418	3.7301	3.85465	3.48025	3.21722	3.92771	3.89529	4.21722	4.21722	3.39409	3.42367	4.01076	3.98275	3.86929	2.95418	4.15581	4.04729	3.76976	3.95418	3.99482	3.21722	4.80218	4.21722	2.99482	3.99482	2.63225	4.57979	1.63225	4.21722	4.95418	4.21722	4.30885	4.46744	4.57085	4.61739	3.63225	5.02457	4.80218	3.48025	4.30741	4.38714	4.21722	3.40986	4.48025	4.04729	4.31032	4.16277	3.3274	2.88018	3.33167	4.31675	3.37476	4.35472	3.36307	3.96929	3.50781	3.51678	3.31635	3.74078	3.39279	3.61149	3.07635	3.47097	3.04729	3.75778	3.29418	1.63225	3.56514	3.38071	4.07283	4.17657	3.88537	3.37476	4.16277	3.29739	3.19168	2.65922	2.85157	3.21722	3.1103	4.45168	4.10618	3.73179	3.63225	2.75778	3.76976	3.66973	2.57739	3.53914	3.032	2.53914	2.77198	2.8249	2.83126	2.73917	2.52756	2.76846	2.73471	3.2738	2.98455	3.39409	3.05852	2.50101	3.05575	3.51678	2.97485	3.31032	5.484	5.4857	5.85465	5.80218	5.58645	5.48025	5.48025	6.0752	5.35472	4.57979	6.02457	5.43961	5.14321	4.80218	4.21722	4.63225	4.95418	4.48025	4.21722	4.21722	3.21722	3.21722	3.21722	4.53914	4.95418	5.75778	4.21722	3.95418	3.89529	3.92771	4.49732	4.48025	3.80218	3.63225	4.34275	2.75778	2.99482
UTF1	3.21722	3.53914	3.21722	4.63225	3.21722	3.63225	1.89529	3.21722	2.80218	2.99482	2.63225	2.63225	3.48025	3.21722	4.21722	3.21722	4.21722	2.40986	4.04729	4.02457	3.40986	3.70264	3.89529	3.21722	2.63225	2.40986	3.31909	3.8387	3.43961	4.29522	4.18245	3.9721	3.66328	4.26612	3.74328	3.86358	3.60251	3.63225	4.00571	3.80218	3.73917	3.57336	3.40164	3.93711	2.66396	3.57979	2.44463	2.55425	2.70097	3.12411	2.21722	1.80218	2.71164	3.32413	2.60054	3.45168	2.73659	3.21722	2.78015	2.92176	2.55425	3.40986	2.79618	3.21722	2.45314	2.48025	2.25232	0.632253	1.48025	2.26116	1.93428	1.75778	2.34275	2.69186	2.16991	2.66082	2.81988	2.63225	1.99998	2.59831	2.75009	2.83019	2.81122	2.63225	2.60424	2.73179	4.12411	4.06912	4.34846	2.89529	3.21722	2.89529	3.99482	4.38714	2.66082	3.82129	4.48025	4.53914	4.73179	3.80218	4.48025	3.63225	1.89529	3.21722	2.89529	3.80218	3.40986	2.99482	2.63225	3.92771	3.36922	4.13475	3.09168	2.89529	3.21722	4.48025	4.63225	1.89529	4.21722	5.09168	3.80218	2.68082	3.65534	2.63828	2.56514	3.19074	2.9442	3.69784	3.16991	4.53914	3.42872	1.63225	2.96929	3.36922	3.89529	2.21722	3.34275	4.21722	4.09168	3.95418	2.27862	3.42367	3.63225	3.59573	3.99482	3.21722	3.53914	3.04729	3.11768	4.21722	2.73179	3.21722	3.21722	2.63225	4.40986	1.40986	3.63225	3.99482	4.43961	2.63225	2.63225	3.21722	3.33087	3.45822	3.0213	3.26376	3.21722	3.21722	4.21722	2.89529	3.43294	3.21722	2.99482	3.40986	4.21722	2.04729	4.01076	3.85465	2.7635	2.21722	2.14947	3.99482	2.93181	3.98275	2.80558	2.77664	2.72462	3.10174	2.48627	1.80218	2.85222	2.89529	3.0004	2.8387	2.84084	3.07971	2.83475	2.21722	2.34275	3.2738	2.99482	2.85465	3.02739	2.7647	3.63225	2.48025	2.59378	3.07426	2.32105	2.66973	2.57979	2.93711	2.85465	2.40986	3.28433	2.98018	3.01076	2.55425	2.10532	3.21722	1.97146	2.67665	2.33457	-0.175102	2.27629	2.93181	2.74328	2.20286	2.26759	2.43134	1.66263	3.01558	2.09168	3.15308	2.33139	2.10174	1.6173	1.89529	4.21722	4.61576	5.17657	5.56514	4.80218	5.06521	4.48025	4.80218	2.89529	4.21722	5.02457	4.21722	3.39779	2.21722	2.63225	4.95418	4.21722	1.89529	2.63225	4.21722	3.21722	5.21722	4.21722	3.80218	3.85465	5.28135	4.70264	3.43961	2.31032	2.92771	2.40986	2.89529	3.80218	3.63225	3.07971	3.75778	3.40986
VANGL1	4.21722	2.21722	4.21722	2.63225	2.63225	3.63225	2.89529	2.73179	1.21722	3.73179	3.63225	2.63225	2.89529	2.21722	4.40986	3.21722	4.21722	2.40986	3.04729	2.21722	3.40986	2.48025	2.89529	1.63225	3.21722	1.40986	3.61455	2.8387	3.67665	3.95418	3.99482	3.30468	3.66328	3.81867	3.82129	3.94158	4.35739	2.85465	3.71198	2.48025	3.73917	2.74328	3.71198	2.45168	3.94775	0.40986	4.01617	2.77664	3.95418	2.67665	4.10257	2.80218	3.99877	3.32413	4.10643	3.45168	3.75327	2.89529	3.86631	2.92176	4.02818	2.99482	4.35961	2.40986	3.70369	2.48025	3.23838	2.63225	2.89529	3.34522	3.48682	2.75778	3.42764	3.26302	2.84798	3.2738	2.98589	2.31032	3.03561	3.11288	3.56952	2.12975	2.73722	3.63225	3.47097	3.21722	3.86107	3.38323	3.28433	2.89529	2.95418	1.89529	3.52534	4.02457	3.93091	3.82129	2.89529	3.80218	3.40986	3.53914	2.89529	2.63225	1.89529	4.21722	3.48025	3.21722	2.40986	1.40986	3.85465	3.34275	4.50672	3.95418	2.63225	4.48025	3.21722	3.48025	2.63225	4.21722	2.63225	1.63225	3.21722	3.38581	3.07037	3.01679	2.92771	3.07971	3.16659	3.25038	3.26302	3.21722	3.66973	2.63225	3.20875	2.63225	3.48025	2.21722	1.75778	2.89529	2.95418	2.63225	3.01558	3.8387	3.63225	1.89529	2.99482	3.43961	2.80218	3.50672	3.76976	3.63225	1.99482	3.21722	3.21722	2.63225	3.40986	2.99482	3.63225	3.40986	1.63225	2.63225	4.21722	4.21722	3.90119	3.63225	3.54372	3.4763	3.95418	2.21722	2.80218	3.11768	2.58495	3.21722	1.40986	3.73179	1.89529	3.85465	3.11768	2.46233	3.73179	3.88018	4.21722	2.73179	3.80218	3.21722	3.43522	2.13921	3.29835	3.42367	3.49626	2.91765	2.97775	3.1754	3.18327	2.51678	3.46233	3.34275	3.07178	2.21722	3.26028	3.48025	2.63225	2.63225	3.11485	3.6867	3.04729	3.78837	3.82727	4.104	3.57739	3.36161	3.65779	2.12975	3.50672	3.54736	2.63225	3.49475	3.01076	2.55425	3.30087	2.80218	3.26844	2.67665	3.34952	1.8249	3.19383	2.73917	4.0163	3.5132	3.32987	2.85876	1.24759	3.01558	3.67665	2.50101	3.48025	2.6867	3.20226	3.48025	3.91765	3.45822	3.04729	3.56514	2.21722	2.89529	1.89529	2.80218	3.89529	4.40986	1.21722	2.63225	3.01076	4.21722	3.63225	2.63225	3.63225	3.89529	1.63225	1.40986	3.95418	3.21722	3.21722	4.09168	4.74773	3.75778	4.21722	3.80218	2.31032	3.45822	3.57979	1.89529	3.80218	4.21722	4.56514	2.34275	1.40986
VARS1	3.21722	3.53914	2.21722	2.63225	2.63225	3.21722	1.89529	3.40986	4.02457	2.99482	2.63225	3.63225	2.89529	3.21722	2.99482	3.21722	4.21722	3.21722	3.63225	2.80218	3.40986	0.895287	3.89529	3.21722	3.21722	2.99482	3.38323	2.8387	3.84171	3.36922	3.91236	3.60953	3.50101	3.81867	3.85876	3.01558	3.96006	3.21722	3.45822	2.89529	3.63225	3.15832	3.84525	3.93711	3.59983	2.73179	3.61455	3.55425	3.58758	2.91765	3.67665	3.53914	3.66221	2.8387	3.63851	3.29968	3.43961	3.35472	3.416	3.26968	3.61314	2.99482	3.75554	3.40986	3.44065	2.89529	3.7807	3.21722	3.80218	3.6617	4.19732	3.07971	4.11853	3.87999	3.81761	3.78281	4.04729	2.89529	3.53604	3.54584	3.24759	3.37768	4.104	3.43961	3.34967	3.73179	4.17141	3.18159	2.99482	3.89529	3.63225	2.89529	2.99482	2.80218	3.2738	3.70264	3.48025	4.21722	4.21722	3.67665	5.06521	3.95418	4.21722	3.21722	1.89529	4.21722	2.73179	3.40986	3.85465	3.34275	2.63225	3.95418	3.88018	2.89529	3.21722	3.48025	2.63225	2.89529	3.63225	1.63225	3.21722	4.0067	3.90688	3.97456	3.45822	3.99044	3.68116	3.49139	3.35048	3.21722	2.77664	4.21722	4.15691	2.63225	1.89529	2.21722	2.75778	2.89529	3.43961	3.95418	3.60054	4.27166	2.89529	3.21722	3.57979	3.95418	3.88018	3.63225	3.89529	1.63225	3.57979	3.21722	4.21722	4.21722	3.99482	3.73179	2.63225	1.40986	4.21722	2.63225	4.21722	3.21722	4.05466	4.12702	3.94038	4.28648	3.63225	4.80218	3.80218	3.76976	3.43294	3.02457	3.99482	3.40986	1.89529	2.63225	3.48025	3.36922	3.44939	3.58645	3.77096	3.57979	3.75199	3.59573	3.64752	3.77664	3.82191	4.04034	3.79208	3.67665	3.91635	3.1754	3.49139	3.90909	3.72536	2.75778	3.51924	1.63225	3.42075	3.66082	3.40986	3.69115	3.31279	3.80218	3.04729	3.54736	3.57415	3.65922	3.15113	3.55425	3.86929	3.58918	3.36922	3.25786	2.8249	3.56514	4.11768	3.13921	4.87905	1.95418	4.68138	3.86107	3.90948	3.40986	3.91372	3.93181	4.03279	3.93404	4.19135	3.76318	3.66263	3.94158	4.14005	3.27862	3.97775	3.32413	4.79721	2.89529	4.0752	3.34275	3.95418	3.07971	3.43961	3.48025	1.89529	3.21722	1.89529	4.21722	2.80218	4.95418	3.48025	3.21722	2.63225	2.63225	2.63225	3.48025	2.63225	2.99482	1.63225	3.21722	3.21722	3.21722	1.04729	2.75778	3.21722	2.95418	2.89529	3.34275	3.21722	1.89529	3.80218	2.63225	3.56514	4.66467	3.40986
VASN	2.21722	2.80218	4.21722	2.63225	3.21722	1.63225	1.89529	2.73179	3.53914	2.40986	3.95418	3.63225	3.48025	4.21722	3.40986	3.21722	4.21722	3.21722	3.04729	4.02457	2.99482	4.35472	2.89529	1.63225	4.21722	3.40986	3.71764	3.10174	3.53914	2.63225	3.95418	2.80218	2.69365	2.9442	3.70264	3.27862	3.5094	3.21722	3.56514	3.06521	3.78979	2.74328	3.1501	2.12975	3.4258	2.40986	2.59663	2.29122	3.16952	2.02457	3.19704	0.217215	2.94573	2.8387	3.24209	1.12975	2.79145	2.89529	3.16717	3.26968	2.55425	2.99482	3.24684	1.99482	2.76509	3.89529	3.62869	3.21722	3.21722	3.76705	3.23684	3.92771	3.54628	3.48739	3.62057	3.43134	3.16277	2.89529	3.60879	2.25038	3.41751	2.83019	3.44349	3.09168	3.6867	3.31675	3.38714	3.25198	1.8249	2.89529	3.43961	2.89529	3.14683	2.80218	2.82129	2.57336	3.89529	3.80218	3.40986	1.21722	3.48025	1.63225	1.89529	2.21722	4.48025	3.21722	3.73179	2.40986	3.63225	2.34275	1.04729	3.36922	4.43961	1.89529	3.21722	3.48025	3.63225	3.89529	4.21722	3.63225	4.21722	2.84855	2.43294	2.87094	2.75778	2.89529	2.9442	2.79095	1.84798	3.21722	2.55425	3.21722	2.90789	2.04729	1.89529	2.21722	1.75778	2.89529	2.95418	1.63225	2.86358	3.42367	2.89529	3.35472	2.99482	1.63225	3.21722	3.36922	3.31032	2.63225	0.40986	3.21722	3.21722	4.21722	3.99482	2.99482	4.63225	2.99482	2.63225	3.63225	2.63225	3.21722	3.49593	3.38227	3.48786	3.85633	3.21722	3.21722	2.21722	2.31032	3.07037	3.21722	1.40986	2.99482	3.48025	3.36922	3.11768	3.16277	3.09792	2.88018	2.97259	0.40986	2.73917	3.59573	2.75009	2.66973	2.6559	2.97621	2.74261	2.67665	2.56271	2.40986	2.43481	2.60424	2.46233	3.56514	2.27532	2.63225	1.98018	2.38071	3.14683	2.85465	2.55095	2.97621	3.16277	3.29739	3.66973	3.07426	3.47305	2.55425	3.40986	2.71471	2.16277	2.40986	3.40986	2.63225	3.11768	3.29122	3.08186	2.63225	2.92964	2.53914	3.89936	3.63225	3.09632	2.63225	3.40625	3.31389	3.35005	3.2738	3.24759	2.50101	3.43961	2.86358	3.45168	2.97621	3.10916	2.89529	2.02457	3.07971	3.36922	2.75778	2.63225	1.89529	2.89529	3.21722	1.89529	3.40986	2.80218	2.63225	3.63225	3.21722	2.63225	2.63225	2.63225	1.89529	1.63225	3.40986	2.63225	4.21722	3.21722	3.21722	2.63225	3.34275	4.06521	3.21722	4.21722	3.21722	4.73179	1.89529	4.21722	3.63225	2.34275	2.34275	3.40986
VCAM1	2.21722	3.21722	2.21722	2.63225	1.63225	1.63225	3.89529	3.40986	3.21722	3.73179	2.63225	2.63225	4.48025	2.21722	2.40986	3.21722	4.21722	2.99482	3.63225	3.21722	3.73179	2.89529	1.89529	2.63225	4.21722	1.40986	3.90406	4.21722	3.80218	4.13475	2.52534	4.3465	3.31814	4.21722	3.38071	3.69365	2.99482	3.04729	3.1501	4.48025	3.63225	3.2738	3.21722	3.45168	2.38833	3.40986	2.63225	3.96929	2.52263	4.0752	2.09168	3.38714	2.83343	3.6867	2.30246	2.93711	2.39779	3.21722	2.73506	3.36922	2.51361	3.99482	2.53314	3.73179	2.37652	2.89529	2.92692	3.63225	2.89529	2.29913	2.55095	3.75778	2.42764	4.36671	5.14566	3.85876	3.01692	1.31032	2.80734	3.96088	1.98455	3.77361	4.04388	2.43961	2.8387	2.73179	1.53914	-0.140337	-0.175102	3.48025	1.63225	1.89529	1.40986	1.21722	2.74328	3.03279	1.89529	2.21722	2.40986	3.02457	3.48025	3.21722	1.89529	2.80218	1.89529	3.80218	2.99482	3.40986	2.04729	2.34275	2.04729	1.63225	2.80218	2.89529	3.21722	1.89529	4.21722	1.89529	3.63225	1.63225	3.80218	2.7764	2.72245	2.74261	2.92771	2.34275	2.9442	3.18327	2.72245	2.21722	2.96929	3.63225	2.77664	1.04729	2.89529	2.21722	3.07971	4.21722	3.21722	3.21722	3.01558	2.8387	2.31032	3.06521	1.99482	2.95418	3.21722	2.36922	3.11768	2.63225	2.73179	3.21722	3.21722	2.63225	3.99482	2.40986	2.63225	2.40986	1.63225	4.63225	4.21722	3.21722	2.49593	2.0308	2.40986	2.49593	3.63225	2.21722	3.80218	2.31032	3.16991	3.02457	2.99482	2.99482	3.48025	3.04729	2.63225	3.04729	2.8249	2.09168	2.80658	3.73179	2.6867	2.89529	2.88502	3.13921	3.13124	2.51678	3.07124	1.21722	3.09323	3.08793	2.64893	3.04034	3.22786	2.75778	2.72783	3.43961	3.12702	3.15832	3.28433	3.36922	3.07178	3.21722	3.36922	2.73179	2.33852	2.73722	2.47305	3.29122	3.57979	2.12975	3.10618	3.25786	2.14683	3.63225	3.31032	3.42872	3.87905	3.33269	1.97146	3.53914	2.45005	1.40986	4.79443	4.32413	3.38071	2.5132	3.20987	3.85876	3.05494	3.94158	4.62661	4.01558	3.01728	3.6867	2.00962	3.11768	3.60953	3.92771	2.85465	3.34275	2.63225	2.89529	1.89529	2.80218	1.89529	3.40986	1.21722	2.63225	3.76976	4.21722	2.63225	2.63225	2.63225	4.21722	3.63225	1.40986	3.95418	3.21722	3.21722	2.95418	4.50672	2.75778	1.89529	3.21722	1.89529	3.07971	3.40986	4.48025	3.21722	2.63225	3.75778	5.21722	3.40986
VKORC1	2.21722	2.80218	2.21722	2.63225	2.63225	1.63225	3.48025	3.21722	2.80218	2.40986	3.21722	3.63225	1.89529	2.21722	2.99482	3.21722	4.21722	2.99482	3.36922	1.21722	2.40986	3.48025	2.89529	2.63225	2.63225	3.40986	3.71764	3.97621	3.49023	2.63225	3.46875	4.21722	3.10869	3.75155	3.61775	2.27862	2.77243	3.21722	3.28135	-0.104713	3.51678	3.15832	3.28135	4.12975	3.51544	3.40986	3.71764	3.66973	3.16952	3.80218	3.58645	3.21722	3.31394	3.97621	3.59089	3.58918	3.52626	2.89529	3.60327	3.36922	3.51361	3.73179	3.64418	3.40986	3.25337	4.48025	3.30677	2.21722	4.41885	2.42466	2.78228	4.07971	2.85294	2.82937	3.47247	3.09692	3.07704	4.01076	2.63225	3.64893	1.98455	3.58918	3.44349	4.09168	3.32413	4.05372	3.21722	3.44463	3.8249	3.89529	1.63225	2.89529	3.40986	3.53914	2.66082	3.66082	2.89529	3.80218	3.40986	1.80218	2.89529	2.63225	3.89529	3.21722	1.89529	2.21722	2.99482	1.40986	3.63225	3.56514	2.04729	3.04729	3.09168	2.89529	3.21722	3.48025	2.63225	3.48025	2.63225	1.63225	3.21722	2.66092	3.07037	2.44563	1.34275	2.52332	2.52916	2.69784	3.16991	2.21722	1.55425	3.95418	3.10314	1.04729	2.89529	3.21722	3.07971	2.89529	3.43961	1.63225	3.01558	3.6867	2.63225	2.70264	2.40986	3.43961	2.80218	3.74773	3.89529	3.63225	1.99482	3.21722	3.21722	2.63225	2.40986	3.73179	3.63225	1.40986	2.63225	4.63225	2.63225	3.21722	3.21722	2.59909	2.85465	2.84107	3.63225	2.21722	2.21722	2.63225	2.96346	3.21722	2.99482	4.21722	1.89529	3.21722	3.11768	2.78426	2.56186	3.02457	3.33167	3.57979	3.37476	3.06521	3.41751	3.55425	3.42764	4.10174	3.36074	3.46514	3.42253	3.33586	3.67359	3.37476	3.66396	3.34275	3.38494	2.95418	3.12702	1.57336	2.99482	3.29522	2.98159	3.42367	3.63225	3.04213	3.42872	3.48929	3.32105	3.13921	3.31675	2.93711	3.16277	2.54736	3.8249	2.49475	2.76976	3.13921	3.25965	3.33269	3.55642	3.53914	3.42204	3.8249	2.76933	3.6867	2.70264	3.17371	2.89894	3.32825	2.98455	3.27862	3.02457	3.39409	3.29968	3.51678	3.45019	3.11768	3.38714	3.07971	3.04729	2.34275	2.95418	1.89529	1.89529	3.21722	1.89529	2.40986	3.21722	4.95418	3.21722	2.21722	3.63225	3.63225	3.63225	3.48025	1.63225	2.99482	3.21722	3.21722	3.21722	2.95418	3.63225	3.75778	3.48025	3.63225	2.63225	3.21722	2.73179	4.21722	2.21722	2.63225	3.56514	2.34275	4.40986
VMA21	3.80218	2.21722	3.80218	2.63225	3.21722	3.63225	2.89529	2.40986	4.53914	4.21722	4.21722	4.63225	3.48025	2.21722	4.40986	3.21722	4.21722	3.73179	3.85465	4.21722	4.40986	3.21722	3.89529	3.63225	3.95418	3.40986	3.18159	2.8387	3.76154	3.21722	3.68288	3.53914	3.53496	3.16659	3.57336	3.27862	3.24636	3.50672	3.1501	3.48025	3.57567	4.03279	3.40164	3.71471	3.16277	3.21722	3.31909	2.29122	3.25198	3.46514	3.04729	3.80218	3.19065	2.8387	3.31424	3.29968	3.2011	3.21722	3.16717	3.26968	3.29122	3.99482	3.27011	2.40986	3.08702	3.21722	4.12931	4.21722	2.89529	4.16162	3.80875	3.56514	3.94221	4.30067	3.87773	4.15832	3.93806	4.01076	4.43294	3.64893	4.33505	3.58918	4.29665	3.09168	4.59359	3.80218	3.30468	3.18159	3.73179	2.89529	3.63225	4.70264	3.73179	3.80218	3.43134	3.32825	3.48025	3.21722	2.99482	4.53914	3.89529	3.63225	2.89529	3.80218	3.48025	3.21722	3.73179	2.99482	3.04729	3.34275	2.63225	3.63225	4.09168	1.89529	4.21722	4.89529	2.63225	1.89529	4.21722	2.63225	4.53914	3.50222	3.35048	3.41438	3.34275	3.29384	3.56869	3.83534	3.07037	3.21722	3.66973	4.80218	3.42872	4.04729	3.48025	3.21722	4.21722	3.48025	3.80218	1.63225	3.60054	3.7647	3.63225	3.06521	4.31675	3.63225	3.80218	3.04729	3.31032	3.21722	1.40986	3.21722	3.21722	2.63225	2.40986	2.99482	4.63225	3.40986	3.21722	4.63225	4.21722	3.21722	3.60841	3.83103	3.74773	4.00072	3.21722	3.80218	1.21722	3.11768	3.90688	3.53914	1.40986	2.99482	3.48025	3.21722	2.89529	4.32031	3.09792	3.21722	3.61896	2.40986	3.81446	3.80218	3.28712	3.42872	3.58375	4.04034	3.41438	3.38714	3.99765	4.08793	3.81332	3.60424	3.72536	3.75778	3.6856	4.43961	3.63225	3.66082	3.40986	3.57085	3.72783	3.7647	3.78426	3.61149	3.33852	3.18973	3.39905	3.55425	3.49732	2.71471	3.63225	3.1754	3.28433	3.17282	3.95418	3.42872	3.94554	3.71972	4.5146	3.67665	3.69212	3.52534	4.30277	3.93181	4.25986	3.96839	4.37652	3.84015	3.41751	3.01558	4.02457	3.86358	3.50826	3.42367	4.71533	2.63225	3.91765	3.75778	3.74773	3.75778	4.43961	4.21722	2.89529	3.53914	4.21722	3.40986	3.80218	4.21722	3.76976	3.80218	2.63225	2.63225	4.63225	3.89529	3.21722	3.73179	1.63225	4.80218	3.21722	2.63225	3.63225	3.07971	3.21722	3.21722	3.31032	3.45822	3.73179	3.48025	4.53914	2.63225	3.07971	3.56514	1.40986
VRK1	2.21722	4.21722	3.80218	4.21722	3.95418	3.95418	3.89529	2.73179	4.02457	2.40986	2.63225	2.63225	3.48025	3.80218	3.40986	4.21722	4.21722	3.57979	2.63225	2.21722	3.40986	2.48025	3.89529	2.63225	3.21722	2.99482	3.50352	3.6867	3.58645	2.85465	3.21722	3.74078	3.46624	3.05967	3.57336	2.86358	3.77243	2.85465	3.61576	3.06521	3.6867	3.38071	3.28135	3.93711	3.84084	3.40986	3.54149	2.96929	3.86716	3.80218	3.7055	3.80218	3.75581	3.6867	3.87952	2.93711	3.85979	2.70264	3.76901	3.63225	3.53407	3.40986	4.06588	3.57979	3.74491	0.895287	3.69143	3.21722	3.89529	3.76026	3.51924	4.21722	3.75778	3.63939	3.65534	3.57336	3.74773	4.11768	3.58495	3.49139	3.52061	3.65331	3.91556	2.95418	3.6253	3.93342	2.80218	2.5601	2.63225	1.89529	3.63225	1.89529	2.99482	4.02457	2.89529	2.89529	1.89529	3.80218	3.40986	3.21722	1.89529	2.63225	3.89529	3.21722	1.89529	3.80218	2.73179	2.99482	3.63225	2.34275	3.36922	3.04729	3.21722	1.89529	3.21722	1.89529	4.21722	1.89529	2.63225	2.63225	2.21722	2.90039	2.84798	3.25886	3.66467	2.60578	3.56869	3.18327	3.35048	2.21722	3.29122	3.21722	2.90789	3.36922	3.89529	3.21722	3.92771	3.89529	3.63225	3.95418	3.69365	3.51678	2.63225	3.80218	3.73179	1.63225	3.71972	3.36922	2.63225	3.95418	3.21722	3.21722	3.21722	2.63225	1.40986	2.40986	2.63225	2.99482	2.63225	2.63225	2.63225	5.21722	2.37394	2.95418	3.17067	2.77833	2.63225	2.21722	1.21722	3.48025	3.07037	3.38714	4.57979	2.40986	3.89529	2.36922	3.11768	3.54979	3.48786	3.88018	3.78888	2.99482	3.54652	3.35472	3.30648	3.61314	3.181	2.10174	3.05782	3.74078	3.05575	3.54736	2.83534	2.90909	3.94775	3.56514	3.21722	3.63225	3.34275	2.74328	2.99482	3.36922	3.11485	3.21722	3.63225	3.61149	3.74188	4.18973	4.00911	3.29122	3.49732	3.58918	2.92176	3.08793	2.99482	3.75778	3.48025	3.13921	3.43653	2.95418	3.50039	3.30468	2.85813	3.52534	3.39588	3.25374	3.66082	3.82579	3.72445	3.09692	2.98455	2.50101	3.64348	3.15308	3.23409	2.8387	2.97485	1.89529	3.02457	3.07971	3.85465	3.75778	2.95418	3.89529	3.89529	4.02457	1.89529	2.40986	2.80218	2.63225	3.76976	4.21722	4.63225	4.21722	2.63225	4.70264	3.63225	4.21722	3.63225	3.21722	3.21722	3.43961	4.21722	3.07971	3.70264	4.71972	3.76976	4.07971	4.1103	4.21722	4.53914	2.63225	2.34275	3.75778	3.99482
VRK3	4.21722	3.53914	2.21722	4.21722	3.21722	3.21722	4.21722	3.86929	4.53914	3.40986	4.43961	2.63225	3.48025	3.21722	3.73179	3.21722	4.21722	4.49732	3.04729	1.21722	3.73179	4.06521	1.89529	4.63225	3.95418	1.40986	3.31909	2.97621	2.95418	3.36922	3.34846	3.21722	3.31814	3.05967	3.09692	2.01558	3.5567	3.85465	2.21722	3.35472	3.17974	3.82129	2.84525	2.93711	3.8269	2.99482	3.52263	3.77664	3.47437	3.60953	3.60188	2.80218	3.30901	1.51678	3.72928	2.71471	3.39779	2.48025	3.29694	3.16277	3.49285	2.40986	3.44388	3.73179	3.47781	2.48025	3.56311	2.95418	3.48025	3.45019	3.38494	2.75778	2.82191	3.34394	3.121	3.43134	3.32031	3.63225	3.53604	3.31451	3.36307	3.77361	3.34728	3.09168	3.2447	3.21722	3.21722	3.44463	3.40986	2.89529	4.21722	1.89529	4.07283	3.21722	3.32825	3.38071	1.89529	2.21722	3.40986	4.12411	1.89529	3.21722	2.89529	2.21722	3.48025	2.21722	3.73179	2.99482	3.85465	1.75778	3.63225	2.85465	3.80218	4.89529	3.21722	3.48025	4.95418	4.21722	2.63225	1.63225	3.80218	3.03016	2.96346	3.01679	1.75778	3.24321	2.8828	3.83534	3.90688	3.80218	3.66973	3.95418	3.24231	3.63225	3.48025	2.21722	3.56514	2.89529	3.63225	2.63225	2.86358	2.97621	3.31032	3.21722	1.99482	2.95418	2.63225	3.21722	3.11768	2.63225	3.57979	3.21722	3.21722	3.63225	3.99482	2.40986	2.63225	3.73179	3.95418	2.63225	4.63225	3.21722	2.87144	3.10356	3.28433	3.4564	3.63225	2.21722	4.02457	2.89529	3.16991	3.38714	2.99482	3.40986	4.48025	2.04729	3.31032	2.46233	3.04729	3.43961	3.33167	3.73179	3.43961	3.59573	3.32559	3.29122	3.34275	2.8387	3.48627	3.60953	3.16538	2.54736	3.83534	2.97621	3.04729	3.07971	2.75531	3.95418	3.45822	4.09692	3.14683	4.09168	4.17714	3.56117	3.46233	3.44548	3.38433	3.29665	3.57739	4.25469	3.40986	3.58918	4.04729	3.61149	3.14683	3.75778	3.31032	3.29122	3.28041	2.95418	3.34997	3.38714	3.54403	3.28433	3.06573	3.39124	3.06521	2.76846	3.35671	3.2738	2.91055	4.08597	2.69834	3.39409	3.16538	3.42367	2.82676	3.31032	2.91765	3.21722	3.04729	3.56514	3.63225	3.89529	4.21722	3.80218	3.48025	3.40986	2.80218	3.63225	3.70264	4.53914	2.63225	4.63225	3.63225	4.48025	3.21722	2.99482	3.21722	4.21722	4.21722	2.95418	2.63225	3.34275	3.89529	3.80218	3.48025	4.34275	2.99482	2.89529	3.80218	2.63225	2.75778	2.75778	2.40986
WARS1	2.21722	1.21722	3.21722	3.63225	2.63225	2.63225	1.89529	2.99482	2.21722	3.40986	1.63225	3.63225	2.89529	2.21722	2.40986	3.21722	4.21722	2.40986	3.63225	2.21722	2.40986	2.89529	4.21722	3.95418	2.63225	2.99482	2.5601	3.42367	2.63225	2.63225	2.73179	3.21722	3.10869	2.81867	3.2738	2.27862	2.99482	3.21722	2.92771	3.80218	3.01928	3.48025	2.75778	2.93711	2.69499	2.73179	2.70097	3.42872	3.14507	3.60953	2.662	3.21722	2.78452	2.51678	2.65713	2.71471	2.73659	2.70264	2.90753	2.04729	2.84376	1.40986	3.03225	3.21722	2.5259	1.89529	3.60716	3.95418	3.80218	4.13563	4.96991	3.07971	3.50781	3.65004	4.43294	3.03279	3.24369	3.31032	2.43294	1.96088	3.18619	2.93711	3.24418	3.53914	2.64606	2.86929	2.02457	1.18159	1.8249	1.89529	3.21722	2.89529	2.63225	1.21722	2.2738	2.96568	3.48025	2.21722	3.73179	1.21722	1.89529	1.63225	3.89529	1.21722	1.89529	3.21722	3.57979	3.99482	4.04729	3.34275	3.36922	4.04729	2.21722	1.89529	3.21722	1.89529	2.63225	1.89529	3.63225	2.63225	2.21722	3.20524	3.43294	2.85551	2.75778	3.39005	2.68116	3.18327	3.35048	2.21722	3.13921	2.63225	3.20875	4.21722	2.89529	3.21722	3.56514	3.89529	3.43961	2.63225	2.50101	3.6867	3.48025	3.70264	3.57979	2.21722	3.09168	3.36922	2.89529	1.63225	2.99482	3.21722	4.80218	2.63225	2.99482	2.40986	2.63225	1.40986	1.63225	4.21722	2.63225	3.21722	2.64403	2.92771	2.59749	2.93033	1.63225	3.21722	2.80218	1.89529	3.16991	3.67665	2.99482	4.21722	2.89529	3.21722	3.11768	2.78426	3.09792	3.09168	3.28192	3.21722	2.7647	2.70264	3.26749	3.13921	2.97078	3.32413	3.27054	3.02457	3.36241	2.40986	2.49139	2.90909	3.31032	2.75778	2.98159	3.95418	3.21722	3.03279	2.99482	3.43961	2.83475	2.8387	3.54979	2.99482	2.29122	2.65922	3.19552	2.77664	2.73179	3.45168	3.26968	3.1754	3.63225	2.98018	2.89529	3.42872	3.47305	3.21722	3.25157	3.12411	2.6565	3.73179	4.01326	3.25374	3.52756	3.44165	3.66663	3.48025	5.30648	4.15308	3.60953	3.15308	3.53574	2.6867	3.17189	3.63225	2.80218	2.75778	3.50672	3.07971	2.95418	1.89529	4.21722	2.21722	2.89529	2.40986	2.80218	4.21722	3.31032	2.21722	4.21722	2.63225	2.63225	3.48025	3.21722	4.21722	4.21722	4.21722	3.21722	1.63225	2.63225	2.75778	2.48025	2.95418	4.11768	3.34275	0.40986	1.89529	4.21722	2.63225	0.757784	1.75778	3.73179
WBP11	4.21722	2.21722	3.21722	3.63225	3.95418	3.21722	1.89529	2.73179	4.02457	2.40986	3.21722	3.63225	4.70264	3.80218	3.99482	4.21722	5.21722	2.99482	3.63225	2.80218	3.99482	3.21722	3.48025	4.21722	4.63225	2.40986	3.90406	3.10174	3.80218	3.50672	3.68288	3.38714	3.69365	2.9442	3.96568	3.15308	3.99482	3.36922	3.71198	3.06521	4.17974	3.15832	3.56514	3.71471	4.11768	3.57979	4.24049	3.87618	3.9612	3.60953	4.15581	3.02457	3.91035	3.32413	4.24209	3.58918	4.31408	2.70264	4.30468	3.04729	4.24231	2.40986	4.20519	3.57979	3.90805	3.89529	3.79028	3.43961	2.70264	3.96308	3.67125	3.07971	3.58375	3.68152	3.81761	3.66082	3.87172	3.63225	4.27797	3.83534	3.52061	3.88464	4.21722	3.09168	3.78356	3.86929	3.60953	3.50352	3.99482	4.21722	2.63225	3.48025	3.91236	3.21722	3.38071	3.74328	1.89529	2.21722	1.40986	3.67665	1.89529	2.63225	1.89529	2.80218	3.48025	2.21722	3.73179	2.40986	4.21722	2.34275	4.21722	2.85465	3.43961	2.89529	3.21722	3.89529	2.63225	4.48025	3.63225	1.63225	3.21722	3.21892	3.78658	3.18671	3.75778	3.72126	3.21722	3.49139	3.65534	3.80218	2.77664	1.63225	3.08476	3.36922	3.48025	3.21722	4.07971	3.48025	2.21722	4.21722	3.78112	2.8387	3.11768	4.06521	4.21722	4.21722	3.33269	2.85465	3.48025	3.21722	2.73179	3.21722	3.21722	3.63225	2.40986	3.40986	2.63225	1.40986	2.63225	2.63225	3.63225	4.21722	3.09383	3.51267	3.30602	3.35257	3.21722	4.21722	2.21722	3.76976	3.65534	3.21722	2.40986	4.21722	3.48025	2.85465	2.89529	3.46233	4.17067	4.05852	4.14947	3.40986	4.11172	3.59573	3.88502	3.72418	3.92771	3.21722	3.87859	3.30468	3.36241	3.33586	3.76823	3.51678	3.38833	3.07971	3.72783	3.43961	4.21722	3.82129	2.63225	3.29522	3.58198	3.10174	3.92176	4.35472	4.59378	4.63904	4.32105	3.49285	2.99482	2.71471	3.81988	4.04213	3.14683	3.75778	3.55825	3.77664	3.90601	3.63225	4.14596	3.46514	3.07154	2.99482	3.62294	3.32413	3.66082	3.5132	3.92159	3.456	3.66263	3.60054	3.73028	2.69365	3.42253	4.16063	4.04357	3.76976	3.12411	2.92771	3.50672	3.56514	3.43961	3.48025	1.89529	3.80218	3.89529	2.99482	4.67665	4.21722	3.55825	4.21722	3.63225	4.21722	4.21722	2.89529	3.21722	3.73179	2.63225	4.21722	3.21722	2.63225	3.85465	4.34275	3.70264	3.21722	2.89529	2.92771	3.73179	3.48025	5.02457	4.21722	3.07971	3.56514	2.40986
WDR12	2.21722	3.80218	2.21722	2.63225	1.63225	3.21722	3.48025	3.40986	3.21722	3.99482	1.63225	3.63225	4.21722	4.21722	3.73179	3.21722	4.21722	3.99482	3.04729	2.21722	2.40986	4.21722	1.89529	2.63225	3.21722	2.40986	3.98895	3.8387	3.38714	3.85465	4.1103	3.86107	3.99133	3.16659	3.99962	3.86358	3.77243	3.74773	3.84525	3.59573	3.97621	4.03279	3.80218	2.71471	4.41652	2.40986	4.29707	3.29122	4.09488	3.38714	4.60188	3.21722	4.4161	2.8387	4.30836	3.83019	4.40132	3.06521	4.25763	3.26968	4.19168	2.99482	4.35417	2.99482	4.35671	2.89529	3.51766	4.21722	3.21722	3.80052	3.41971	3.34275	3.88331	3.69186	3.3923	3.93091	3.39307	3.48025	3.60879	3.43481	3.36307	3.29968	3.29665	2.63225	3.6867	3.31675	3.9721	3.61455	3.91236	1.89529	2.63225	4.21722	3.52534	3.80218	3.70264	3.85876	1.89529	3.21722	2.99482	3.80218	3.48025	1.63225	1.89529	3.53914	1.89529	2.21722	3.40986	3.73179	2.63225	2.75778	3.04729	3.21722	3.53914	1.89529	3.21722	4.21722	2.63225	2.89529	2.63225	2.63225	2.21722	3.92563	3.35048	4.02371	2.92771	3.24321	3.52916	3.18327	3.51095	3.80218	3.66973	3.63225	3.90789	4.04729	2.89529	2.21722	3.56514	3.48025	3.63225	2.63225	3.86358	3.42367	3.48025	3.35472	3.21722	3.21722	3.09168	2.85465	3.76976	3.95418	3.40986	3.21722	4.80218	2.63225	2.99482	3.99482	3.63225	3.73179	3.21722	2.63225	3.63225	3.21722	3.93033	3.69638	3.8249	3.87144	2.63225	2.21722	1.21722	3.48025	3.84798	2.21722	3.40986	3.99482	2.89529	4.29522	3.63225	3.54979	3.88379	3.67665	3.51512	3.99482	3.82663	3.70264	3.58546	3.55425	3.67339	2.97621	3.5258	2.38714	3.58918	3.61149	3.72169	3.47097	3.46233	4.21722	3.56655	2.95418	3.56514	2.38071	2.99482	3.29522	3.19732	3.7647	3.26968	3.86929	3.66973	4.04388	3.93249	2.87618	3.93342	2.12975	2.85465	3.25786	3.63225	3.49475	3.70264	3.13921	2.82355	3.33269	3.14596	3.12411	3.55696	3.28433	3.40405	3.51678	3.456	3.01844	3.24622	3.456	3.61682	2.86358	3.30468	3.39409	3.12975	2.51678	2.93923	3.31032	4.12411	3.84525	3.95418	3.92771	3.80218	2.89529	4.21722	3.53914	1.89529	2.99482	3.53914	2.63225	4.06521	3.21722	4.63225	2.63225	2.63225	2.89529	3.63225	4.21722	3.21722	3.21722	3.21722	4.53914	4.04729	4.21722	3.70264	3.43961	3.63225	4.00571	3.57979	3.48025	3.80218	3.63225	3.56514	2.75778	3.99482
WDR90	4.21722	3.21722	3.80218	2.63225	2.63225	4.43961	4.21722	3.21722	3.80218	4.57979	3.95418	3.63225	3.89529	2.21722	4.21722	3.21722	4.21722	4.21722	4.04729	2.21722	3.99482	4.21722	2.89529	3.63225	3.95418	2.99482	3.61455	2.32413	3.84171	3.36922	3.57979	3.21722	3.60054	3.9442	3.43134	3.50101	3.92443	3.63225	2.66467	3.59573	3.45537	2.89529	3.66467	3.12975	3.56666	3.57979	3.38323	3.29122	3.50352	2.53914	4.02457	2.80218	3.35759	3.10174	3.36041	3.12975	3.12624	2.89529	3.6526	3.16277	3.68811	2.99482	3.55225	3.40986	3.6932	3.48025	2.61797	2.95418	2.70264	2.85252	3.23684	1.75778	3.13124	3.37636	2.26302	3.43134	3.10618	0.310325	3.16991	2.79095	3.52061	2.93711	2.65922	3.33269	3.04034	2.40986	3.53914	2.66702	2.14683	4.48025	4.09168	1.89529	2.99482	2.80218	3.32825	3.03279	2.89529	3.80218	2.40986	4.21722	1.89529	4.63225	1.89529	3.80218	2.89529	2.21722	3.86929	3.99482	3.04729	4.21722	4.04729	4.21722	2.43961	2.89529	4.21722	3.89529	2.63225	3.48025	2.63225	1.63225	3.80218	3.31118	2.84798	3.27054	3.56514	3.39005	3.11412	4.51887	3.16991	3.21722	4.21722	4.43961	3.4998	3.36922	2.89529	2.21722	2.34275	4.21722	2.95418	4.21722	3.78112	3.51678	3.11768	3.80218	2.99482	3.95418	3.88018	3.85465	3.76976	3.63225	4.21722	4.21722	3.21722	4.63225	3.99482	4.40986	2.63225	4.57979	3.21722	4.63225	3.63225	4.21722	3.37394	3.10356	3.30602	3.04137	2.63225	2.21722	1.21722	3.11768	2.84798	2.80218	3.99482	3.40986	3.48025	4.29522	2.63225	3.36922	3.36922	3.58645	3.51512	2.40986	3.42367	3.80218	2.85902	3.29122	2.97078	3.32413	2.83991	3.21722	3.01728	3.08793	3.11288	3.47097	3.53272	2.34275	3.29418	2.63225	3.21722	4.2738	2.40986	3.43961	3.78228	3.64606	3.36922	3.57979	3.38433	3.73722	3.19552	3.61314	3.21722	3.29968	3.81988	3.1754	3.28433	3.87326	3.83389	2.96929	3.12841	2.63225	3.14596	2.53914	3.78303	3.52534	3.06573	2.63225	3.30128	3.36636	3.07898	2.78281	3.18619	2.86358	3.41361	2.50101	3.09323	3.21722	3.5715	3.31032	3.02457	3.75778	3.50672	2.75778	3.21722	3.48025	2.89529	4.53914	1.89529	4.21722	3.53914	3.63225	3.55825	3.80218	4.21722	3.63225	5.43961	2.89529	1.63225	2.99482	3.21722	3.21722	3.21722	3.95418	3.85465	3.75778	3.21722	3.95418	3.31032	3.21722	2.99482	2.89529	2.21722	3.63225	3.75778	3.07971	1.40986
