## supplemental table S4 for "Integration of cell-type resolved spatial proteomics and transcriptomics reveals novel mechanisms in early ovarian cancer" (part 22 of 26)

### Sheet: S4A (continued)
Gene	p53_6__P53_Epithelium	p53_6__FOXJ1pos_Epithelium	p53_6__FOXJ1neg_Epithelium	p53_6__normal_Stroma	p53_6__P53_Epithelium	p53_6__FOXJ1pos_Epithelium	p53_6__FOXJ1neg_Epithelium	p53_6__FOXJ1pos_Epithelium	p53_6__FOXJ1neg_Epithelium	p53_6__FOXJ1pos_Epithelium	p53_6__FOXJ1neg_Epithelium	p53_6__normal_Stroma	p53_6__FOXJ1pos_Epithelium	p53_6__FOXJ1neg_Epithelium	p53_6__FOXJ1pos_Epithelium	p53_6__normal_Stroma	p53_6__normal_Stroma	p53_6__FOXJ1pos_Epithelium	p53_6__FOXJ1neg_Epithelium	p53_6__normal_Stroma	p53_6__FOXJ1pos_Epithelium	p53_6__FOXJ1neg_Epithelium	p53_6__normal_Stroma	p53_6__FOXJ1pos_Epithelium	p53_6__FOXJ1neg_Epithelium	p53_6__normal_Stroma	HGSTIC_MET2__met_Epithelium	HGSTIC_MET2__met_Stroma	HGSTIC_MET2__met_Epithelium	HGSTIC_MET2__met_Stroma	HGSTIC_MET2__met_Epithelium	HGSTIC_MET2__met_Stroma	HGSTIC_MET2__met_Epithelium	HGSTIC_MET2__met_Stroma	HGSTIC_MET2__met_Epithelium	HGSTIC_MET2__met_Stroma	HGSTIC_MET2__met_Epithelium	HGSTIC_MET2__met_Stroma	HGSTIC_MET2__met_Epithelium	HGSTIC_MET2__met_Stroma	HGSTIC_MET2__met_Epithelium	HGSTIC_MET2__met_Stroma	HGSTIC_MET2__met_Epithelium	HGSTIC_MET2__met_Stroma	HGSTIC_MET5__met_Epithelium	HGSTIC_MET5__met_Stroma	HGSTIC_MET5__met_Epithelium	HGSTIC_MET5__met_Stroma	HGSTIC_MET5__met_Epithelium	HGSTIC_MET5__met_Stroma	HGSTIC_MET5__met_Epithelium	HGSTIC_MET5__met_Stroma	HGSTIC_MET5__met_Epithelium	HGSTIC_MET5__met_Stroma	HGSTIC_MET5__met_Epithelium	HGSTIC_MET5__met_Stroma	HGSTIC_MET5__met_Epithelium	HGSTIC_MET5__met_Stroma	HGSTIC_MET5__met_Epithelium	HGSTIC_MET5__met_Stroma	HGSTIC_MET5__met_Epithelium	HGSTIC_MET5__met_Stroma	HGSTIC_MET5__met_Epithelium	HGSTIC_MET5__met_Stroma	HGSTIC_MET5__met_Epithelium	HGSTIC_MET5__met_Stroma	HGSTIC_MET6__met_Epithelium	HGSTIC_MET6__met_Stroma	HGSTIC_MET6__met_Stroma	HGSTIC_MET6__met_Epithelium	HGSTIC_MET6__met_Epithelium	HGSTIC_MET6__met_Stroma	HGSTIC_MET6__met_Epithelium	HGSTIC_MET6__met_Epithelium	HGSTIC_MET6__met_Stroma	HGSTIC_MET6__met_Epithelium	HGSTIC_MET6__met_Epithelium	HGSTIC_MET6__met_Stroma	HGSTIC_MET6__met_Epithelium	HGSTIC_MET6__met_Stroma	HGSTIC_MET6__met_Epithelium	HGSTIC_MET6__met_Stroma	HGSTIC_MET6__met_Epithelium	HGSTIC_MET6__met_Stroma	HGSTIC_MET6__met_Epithelium	HGSTIC_MET6__met_Stroma	STIC_1__STIC_Epithelium	STIC_1__STIC_Epithelium	STIC_1__STIC_Epithelium	STIC_1__normal_Stroma	STIC_1__FOXJ1pos_Epithelium	STIC_1__FOXJ1neg_Epithelium	STIC_1__STIC_Epithelium	STIC_1__STIC_Stroma	STIC_1__STIC_Epithelium	STIC_1__STIC_Epithelium	STIC_1__STIC_Stroma	STIC_1__STIC_Stroma	STIC_1__FOXJ1neg_Epithelium	STIC_1__FOXJ1pos_Epithelium	STIC_1__FOXJ1neg_Epithelium	STIC_1__normal_Stroma	STIC_1__FOXJ1pos_Epithelium	STIC_1__FOXJ1neg_Epithelium	STIC_1__FOXJ1neg_Epithelium	HGSTIC_FT1__FOXJ1neg_Epithelium	HGSTIC_FT1__STIC_Epithelium	HGSTIC_FT1__STIC_Epithelium	HGSTIC_FT1__STIC_Epithelium	HGSTIC_FT1__STIC_Epithelium	HGSTIC_FT1__STIC_Epithelium	HGSTIC_FT1__STIC_Epithelium	HGSTIC_FT1__STIC_Epithelium	HGSTIC_FT1__FOXJ1pos_Epithelium	HGSTIC_FT1__FOXJ1neg_Epithelium	HGSTIC_FT1__FOXJ1neg_Epithelium	HGSTIC_FT1__FOXJ1pos_Epithelium	HGSTIC_FT1__FOXJ1neg_Epithelium	HGSTIC_FT1__normal_Stroma	HGSTIC_FT1__STIC_Stroma	HGSTIC_FT1__normal_Stroma	HGSTIC_FT4__invasive_Epithelium	HGSTIC_FT4__invasive_Stroma	HGSTIC_FT4__invasive_Epithelium	HGSTIC_FT4__invasive_Stroma	HGSTIC_FT4__STIC_Epithelium	HGSTIC_FT4__STIC_Epithelium	HGSTIC_FT4__FOXJ1pos_Epithelium	HGSTIC_FT4__FOXJ1pos_Epithelium	HGSTIC_FT4__FOXJ1neg_Epithelium	HGSTIC_FT4__FOXJ1pos_Epithelium	HGSTIC_FT4__FOXJ1neg_Epithelium	HGSTIC_FT4__invasive_Epithelium	HGSTIC_FT4__invasive_Stroma	HGSTIC_FT4__STIC_Stroma	HGSTIC_FT4__STIC_Stroma	HGSTIC_FT4__normal_Stroma	HGSTIC_FT4__STIC_Stroma	HGSTIC_FT4__normal_Stroma	HGSTIC_FT4__normal_Stroma	HGSTIC_FT3__STIC_Epithelium	HGSTIC_FT3__STIC_Epithelium	HGSTIC_FT3__STIC_Stroma	HGSTIC_FT3__invasive_Epithelium	HGSTIC_FT3__invasive_Epithelium	HGSTIC_FT3__invasive_Stroma	HGSTIC_FT3__invasive_Epithelium	HGSTIC_FT2__STIC_Epithelium	HGSTIC_FT2__STIC_Epithelium	HGSTIC_FT2__STIC_Stroma	HGSTIC_FT2__STIC_Epithelium	HGSTIC_FT2__STIC_Epithelium	HGSTIC_FT2__STIC_Stroma	HGSTIC_FT2__FOXJ1pos_Epithelium	HGSTIC_FT2__FOXJ1neg_Epithelium	HGSTIC_FT2__FOXJ1pos_Epithelium	HGSTIC_FT2__FOXJ1neg_Epithelium	HGSTIC_FT2__FOXJ1pos_Epithelium	HGSTIC_FT2__FOXJ1neg_Epithelium	HGSTIC_FT2__normal_Stroma	HGSTIC_FT2__normal_Stroma	HGSTIC_FT2__normal_Stroma	STIC_5__STIC_Epithelium	STIC_5__STIC_Epithelium	STIC_5__STIC_Epithelium	STIC_5__STIC_Epithelium	STIC_5__STIC_Stroma	STIC_5__STIC_Stroma	STIC_5__STIC_Stroma	STIC_5__FOXJ1pos_Epithelium	STIC_5__FOXJ1neg_Epithelium	STIC_5__normal_Stroma	STIC_5__FOXJ1pos_Epithelium	STIC_5__FOXJ1neg_Epithelium	STIC_5__normal_Stroma	STIC_5__FOXJ1pos_Epithelium	STIC_5__FOXJ1neg_Epithelium	STIC_5__normal_Stroma	HGSTIC_FT5__invasive_Epithelium	HGSTIC_FT5__invasive_Epithelium	HGSTIC_FT5__STIC_Epithelium	HGSTIC_FT5__STIC_Stroma	HGSTIC_FT5__STIC_Epithelium	HGSTIC_FT5__STIC_Stroma	HGSTIC_FT5__STIC_Epithelium	HGSTIC_FT5__STIC_Stroma	HGSTIC_FT5__STIC_Epithelium	HGSTIC_FT5__STIC_Stroma	HGSTIC_FT5__STIC_Epithelium	HGSTIC_FT5__STIC_Stroma	HGSTIC_FT5__invasive_Epithelium	HGSTIC_FT5__invasive_Stroma	HGSTIC_FT5__invasive_Epithelium	HGSTIC_FT5__invasive_Stroma	HGSTIC_FT5__invasive_Epithelium	HGSTIC_FT5__invasive_Stroma	HGSTIC_FT5__STIC_Epithelium	HGSTIC_FT5__STIC_Stroma	HGSTIC_FT5__STIC_Epithelium	HGSTIC_FT5__FOXJ1pos_Epithelium	HGSTIC_FT5__FOXJ1neg_Epithelium	HGSTIC_FT5__normal_Stroma	HGSTIC_FT5__FOXJ1pos_Epithelium	HGSTIC_FT5__FOXJ1neg_Epithelium	HGSTIC_FT5__normal_Stroma	HGSTIC_FT5__invasive_Epithelium	HGSTIC_FT5__invasive_Epithelium	HGSTIC_FT5__invasive_Epithelium	HGSTIC_FT5__invasive_Epithelium	HGSTIC_FT5__FOXJ1pos_Epithelium	HGSTIC_FT5__FOXJ1neg_Epithelium	HGSTIC_FT5__normal_Stroma	HGSTIC_FT5__FOXJ1pos_Epithelium	HGSTIC_FT5__FOXJ1neg_Epithelium	HGSTIC_FT5__normal_Stroma	HGSTIC_FT5__FOXJ1pos_Epithelium	HGSTIC_FT5__FOXJ1neg_Epithelium	HGSTIC_FT5__normal_Stroma	HGSTIC_FT6__STIC_Epithelium	HGSTIC_FT6__STIC_Stroma	HGSTIC_FT6__STIC_Epithelium	HGSTIC_FT6__STIC_Stroma	HGSTIC_FT6__STIC_Epithelium	HGSTIC_FT6__STIC_Stroma	HGSTIC_FT6__invasive_Epithelium	HGSTIC_FT6__invasive_Stroma	HGSTIC_FT6__invasive_Epithelium	HGSTIC_FT6__invasive_Epithelium	HGSTIC_FT6__invasive_Epithelium	HGSTIC_FT6__invasive_Stroma	HGSTIC_FT6__invasive_Epithelium	HGSTIC_FT6__invasive_Stroma	HGSTIC_FT6__invasive_Epithelium	HGSTIC_FT6__invasive_Stroma	HGSTIC_FT6__STIC_Epithelium	HGSTIC_FT6__STIC_Stroma	HGSTIC_FT6__STIC_Epithelium	HGSTIC_FT6__STIC_Stroma	STIL_3__STIL_Epithelium	STIL_3__STIL_Epithelium	STIL_3__STIL_Epithelium	STIL_3__STIL_Epithelium	STIL_3__STIL_Epithelium	STIL_3__STIL_Epithelium	STIL_3__STIL_Epithelium	STIL_3__STIL_Epithelium	STIL_3__STIL_Epithelium	STIL_3__FOXJ1pos_Epithelium	STIL_3__STIL_Epithelium	STIL_3__STIL_Stroma	STIL_3__FOXJ1neg_Epithelium	STIL_3__FOXJ1pos_Epithelium	p53_2__P53_Epithelium	p53_2__FOXJ1neg_Epithelium	p53_2__FOXJ1pos_Epithelium	p53_2__FOXJ1neg_Epithelium	p53_2__FOXJ1pos_Epithelium	p53_2__FOXJ1neg_Epithelium	p53_2__FOXJ1pos_Epithelium	p53_2__normal_Stroma	p53_2__normal_Stroma	p53_1__P53_Epithelium	p53_1__P53_Epithelium	p53_1__P53_Epithelium	p53_1__P53_Epithelium	p53_1__FOXJ1pos_Epithelium	p53_1__FOXJ1neg_Epithelium	p53_1__FOXJ1pos_Epithelium	p53_1__FOXJ1neg_Epithelium	p53_1__FOXJ1pos_Epithelium	p53_1__FOXJ1neg_Epithelium	p53_1__P53_Stroma	STIL_6__STIL_Epithelium	STIL_6__STIL_Epithelium	STIL_6__STIL_Epithelium		subtable	type of table	dataset	type of tissue
WFS1	3.21722	1.21722	3.21722	2.63225	3.63225	2.63225	3.48025	1.99482	2.80218	3.73179	2.63225	4.21722	3.89529	3.80218	3.73179	4.80218	4.21722	3.21722	3.04729	4.02457	4.21722	3.21722	4.21722	3.21722	2.63225	1.40986	2.85966	3.21722	3.38714	2.04729	3.21722	2.53914	3.35662	3.05967	2.74328	3.01558	3.24636	4.36922	3.40164	3.48025	3.17974	3.57336	3.00571	3.12975	3.02304	2.73179	2.88941	2.77664	3.19356	3.21722	3.17657	3.21722	2.98337	3.6867	2.97164	2.45168	2.8443	3.21722	3.13282	2.92176	3.13921	1.40986	3.14982	0.40986	3.16502	3.48025	3.48262	2.63225	2.89529	3.35427	3.41971	3.56514	3.56514	3.26994	3.07037	3.15832	3.46233	3.11768	3.07037	3.11288	3.12206	3.37768	3.13315	3.33269	3.34967	2.86929	2.91765	2.85966	2.40986	3.89529	3.63225	1.89529	3.73179	4.53914	3.43134	2.57336	2.89529	4.21722	3.73179	3.80218	1.89529	4.80218	2.89529	2.80218	1.89529	3.21722	3.73179	2.99482	4.04729	3.34275	1.04729	3.21722	2.80218	3.89529	4.80218	1.89529	2.63225	1.89529	3.63225	3.63225	3.80218	2.75778	3.35048	2.83991	2.56514	2.95942	2.60716	3.92023	3.26302	2.21722	3.42872	2.63225	2.79936	4.21722	3.89529	3.21722	4.34275	1.89529	2.95418	1.63225	3.50101	3.32413	3.76976	2.21722	3.86929	3.43961	3.80218	2.36922	3.31032	3.95418	3.57979	3.21722	4.21722	3.63225	3.40986	2.99482	4.21722	3.40986	2.63225	2.63225	3.63225	3.21722	3.79427	4.16151	4.04729	3.9589	3.95418	4.21722	4.21722	3.31032	3.35048	3.02457	3.40986	2.99482	3.48025	2.36922	3.63225	3.54979	3.09792	3.43961	3.17695	3.21722	3.04034	3.35472	3.28712	3.77664	2.94221	3.7647	3.17433	2.91765	3.23409	3.48025	2.87841	3.60424	2.59983	2.34275	2.80875	3.80218	2.49475	3.57336	3.28433	3.50672	3.23684	3.27166	2.92176	3.08793	3.24231	2.88161	2.67469	3.49285	3.65779	3.12975	3.16277	2.54736	3.63225	2.87326	2.63225	3.29122	2.57739	3.71972	2.97146	4.38714	3.5825	3.91236	2.99173	2.39124	3.15832	3.23143	3.47781	3.456	3.18619	3.94158	2.74078	3.27862	3.12975	4.16063	3.07673	3.48025	3.67665	3.07971	3.74773	3.07971	3.63225	2.89529	1.89529	3.53914	4.48025	2.99482	4.53914	4.21722	3.48025	2.21722	2.63225	3.63225	2.63225	4.21722	3.63225	1.40986	3.21722	4.21722	4.21722	3.21722	2.63225	3.34275	4.06521	3.43961	3.48025	3.34275	1.40986	3.48025	2.21722	2.63225	3.34275	3.07971	2.40986
WNT7A	2.21722	3.80218	3.21722	3.63225	3.95418	3.21722	3.89529	2.40986	3.21722	2.40986	3.95418	2.63225	1.89529	3.80218	3.40986	3.21722	4.21722	3.40986	2.63225	1.21722	2.40986	3.21722	3.48025	4.63225	3.21722	3.73179	3.31909	3.21722	4.05852	3.21722	3.34846	3.38714	3.86358	3.4467	3.74328	3.78112	4.33043	3.21722	4.1501	3.35472	3.78979	3.2738	4.18405	2.71471	2.26968	2.99482	2.70097	2.77664	2.64974	3.46514	2.13475	2.53914	2.69661	3.10174	2.87952	3.29968	2.53272	2.70264	2.92771	2.92176	2.66973	3.99482	2.74727	2.99482	2.5259	3.70264	3.16659	1.63225	2.89529	3.34522	2.93428	3.56514	3.52717	3.65004	3.121	4.55064	2.95418	3.31032	4.76552	3.11288	4.70702	3.37768	5.56611	3.21722	4.49406	3.1103	3.67665	2.5601	2.99482	1.89529	3.21722	4.70264	3.73179	2.80218	4.03279	3.57336	2.89529	3.21722	4.21722	2.53914	2.89529	3.95418	2.89529	2.21722	2.89529	3.21722	2.73179	1.40986	4.50672	3.07971	3.63225	4.29522	4.27611	3.48025	3.21722	1.89529	4.63225	2.89529	3.63225	3.95418	3.21722	4.67587	4.35048	4.41964	3.75778	4.10828	4.40363	3.25038	3.51095	3.21722	2.55425	1.63225	4.82173	3.63225	4.48025	3.80218	2.34275	1.89529	3.63225	3.21722	4.15308	3.8387	2.89529	3.80218	3.57979	3.95418	2.95418	3.63225	3.63225	2.63225	3.40986	3.21722	3.21722	3.63225	3.73179	2.99482	2.63225	2.99482	4.21722	2.63225	2.63225	3.21722	7.0447	6.9882	7.19413	7.71693	4.43961	2.21722	4.80218	2.89529	3.07037	2.80218	2.40986	3.40986	2.89529	3.21722	3.63225	3.46233	2.7635	3.02457	3.67785	1.99482	3.1986	2.48025	4.12206	3.29122	4.24087	2.6867	4.18053	3.38714	2.85222	2.78837	3.46338	2.97621	3.59983	3.34275	3.86028	3.43961	4.1501	3.03279	2.8249	2.95418	2.98159	2.97621	2.63225	2.54736	2.38433	2.18973	2.73609	2.87618	3.86929	3.71471	3.16277	2.99482	3.52534	2.34275	2.63225	3.29122	2.00911	2.63225	2.0901	2.38714	2.47753	2.63225	2.5063	3.01928	2.70264	2.84441	3.26759	2.93091	2.83255	3.01558	2.21722	2.01558	3.05575	1.8387	2.00962	1.89529	2.67665	3.34275	3.36922	0.757784	0.632253	4.70264	3.48025	3.53914	1.89529	2.99482	3.53914	3.63225	2.76976	3.21722	3.63225	2.63225	2.63225	1.89529	1.63225	2.40986	3.21722	3.21722	3.21722	0.632253	3.36922	1.75778	0.895287	2.63225	3.11768	3.34275	3.21722	2.89529	3.21722	2.63225	3.07971	3.56514	2.99482
XBP1	4.80218	5.38714	5.02457	6.71972	5.09168	4.21722	5.89529	5.61931	6.30468	5.1103	4.43961	5.95418	5.21722	5.91765	6.26784	6.21722	5.21722	5.40986	5.74773	5.60953	4.99482	4.35472	5.21722	3.63225	5.09168	5.1103	5.58758	7.18211	5.18684	6.42233	5.48311	6.92457	4.60054	6.04573	5.06521	5.8434	5.04545	6.60188	4.71198	5.87257	4.65973	6.25986	4.84525	6.41515	4.24892	4.40986	4.21722	4.05675	4.619	4.57477	4.62472	4.74078	4.28409	4.42367	4.40515	4.58918	4.49685	5.18069	4.27348	4.74773	4.36161	5.21722	4.34324	4.86929	4.57244	4.70264	6.22607	6.24696	7.47272	6.21473	5.58963	7.78015	5.8101	5.63939	5.29644	5.91321	6.15581	6.80218	6.29644	6.76823	6.02895	6.31958	5.81122	6.05852	6.38714	6.25535	3.67665	4.21722	4.34846	2.89529	4.21722	5.06521	4.73179	5.30468	4.91321	4.55064	2.89529	4.80218	4.86929	4.91765	4.70264	3.63225	4.70264	4.67665	5.35472	3.80218	4.93342	4.73179	4.50672	3.92771	5.21722	4.36922	5.12411	4.89529	4.21722	4.48025	4.21722	5.06521	2.63225	3.95418	3.80218	4.39186	4.43294	4.09771	3.75778	5.25603	4.92909	5.87841	5.78658	6.02457	5.94657	6.09168	4.62591	5.04729	5.89529	5.21722	5.07971	5.48025	5.15581	5.33269	3.60054	4.16063	4.48025	3.98275	2.73179	3.63225	3.09168	4.36922	4.55825	4.43961	4.65779	4.21722	4.21722	4.21722	3.73179	4.40986	4.63225	4.73179	4.80218	4.95418	4.21722	3.21722	4.88639	4.96072	4.78683	4.22899	6.21722	4.53914	4.80218	4.55825	4.62057	4.46514	5.21722	5.49732	4.89529	4.85465	4.83389	4.46233	4.59749	3.9898	4.6089	4.65779	4.7773	4.2876	4.43522	4.64171	4.14384	4.7647	4.41964	4.26161	4.69047	4.40986	4.59831	4.34967	4.4258	4.34275	4.37612	4.95418	4.28135	4.93091	5.31675	4.50672	5.41971	5.56117	4.59161	4.35472	4.08476	4.27065	4.36058	4.90003	4.99482	4.65331	5.07704	5.1103	4.40986	5.23891	5.16831	4.87618	5.38475	6.43961	5.8893	6.37709	6.15049	6.33269	5.71452	6.90336	5.61228	6.13265	5.85726	5.59573	5.43081	7.46844	5.88728	6.0335	5.77361	5.6253	6.00962	6.24106	3.80218	4.34275	4.36922	4.92771	5.21722	3.48025	5.59573	5.38714	5.06521	5.93342	4.53914	3.63225	4.16831	3.21722	2.63225	4.63225	3.63225	5.48025	4.63225	5.31675	5.09168	3.21722	4.21722	5.43961	4.74773	3.92771	4.21722	4.43961	4.89529	4.61576	4.57979	4.48025	3.80218	4.21722	4.07971	4.66467	4.40986
XRCC3	3.80218	3.21722	2.21722	2.63225	3.95418	2.63225	4.21722	3.40986	3.21722	1.40986	3.63225	2.63225	4.21722	2.21722	2.40986	3.21722	4.21722	2.99482	3.85465	2.21722	3.73179	3.21722	1.89529	1.63225	3.95418	2.99482	3.10759	3.42367	3.38714	3.21722	3.40986	2.80218	3.53496	3.68116	2.82129	3.01558	3.60251	3.95418	3.1501	3.80218	3.57567	3.38071	3.61576	4.37768	3.20649	2.40986	3.2289	3.55425	3.28593	3.21722	2.88018	3.02457	3.33835	1.51678	3.36041	2.71471	3.29522	3.21722	3.24964	3.26968	3.29122	2.99482	3.31555	3.57979	3.23902	3.70264	3.49439	3.21722	3.48025	3.35427	3.34932	3.07971	3.10571	3.51678	2.72245	3.61775	3.13475	3.11768	3.13749	2.87841	3.18619	2.83019	3.01286	2.63225	3.66652	2.99482	3.02457	1.66702	1.8249	2.89529	2.63225	1.89529	3.52534	3.21722	2.89529	3.15832	1.89529	2.21722	2.99482	3.38714	1.89529	3.21722	2.89529	3.53914	1.89529	2.21722	4.21722	3.99482	3.36922	3.56514	3.63225	3.21722	3.43961	4.48025	5.21722	1.89529	3.63225	1.89529	3.63225	3.95418	4.21722	3.32389	3.51095	3.29363	3.34275	3.19074	3.11412	3.18327	3.51095	4.21722	1.96929	3.21722	3.13921	1.04729	3.48025	3.21722	4.07971	1.89529	4.09168	1.63225	3.60054	3.51678	3.89529	3.89529	3.40986	2.95418	3.21722	3.04729	4.11768	3.95418	3.21722	3.21722	3.21722	3.63225	2.99482	4.40986	4.63225	2.99482	3.95418	2.63225	2.63225	4.21722	2.64403	2.98018	2.91236	2.57188	2.63225	4.53914	4.53914	3.31032	3.26302	3.38714	3.99482	2.99482	2.89529	3.63225	3.63225	3.26968	3.52534	3.43961	3.44903	3.40986	3.63225	3.70264	3.34445	3.05675	2.94221	3.8387	3.36074	2.38714	3.29968	2.89529	2.87841	3.04034	3.78426	3.56514	3.36724	3.43961	3.38227	2.89529	3.28433	2.95418	3.38494	3.32413	3.16277	3.57979	3.53407	4.01286	3.90601	2.96929	2.86929	3.29968	2.85465	3.1754	3.28433	3.63225	3.01076	3.66973	2.82355	2.80218	2.92964	2.38714	2.91953	2.8249	2.98084	2.63225	3.70264	3.31389	3.09501	3.2738	3.36307	2.69365	3.26161	2.50101	2.71471	3.60424	3.31774	3.11768	3.67665	3.34275	2.63225	3.07971	1.63225	3.48025	3.89529	3.53914	1.89529	3.40986	2.80218	2.63225	3.11768	2.21722	2.63225	2.63225	2.63225	3.48025	1.63225	2.99482	2.63225	3.21722	3.21722	3.63225	2.63225	3.34275	3.48025	2.95418	4.11768	3.34275	3.21722	2.89529	4.21722	3.63225	3.56514	3.07971	2.99482
YARS1	3.21722	3.53914	2.21722	3.63225	2.63225	1.63225	2.89529	3.86929	2.80218	3.73179	3.63225	2.63225	1.89529	4.53914	2.99482	3.21722	5.21722	2.73179	3.36922	3.53914	3.40986	4.21722	2.89529	3.63225	1.63225	1.40986	3.90406	4.27166	4.30468	3.85465	4.14683	4.3465	3.7234	4.21722	3.57336	4.21722	3.60251	3.50672	3.88707	3.59573	3.97621	3.96568	4.04319	3.12975	3.88187	4.21722	4.05606	3.66973	4.01617	4.17141	3.90527	4.12411	3.85728	4.32413	3.76404	4.12975	4.00613	4.14321	4.00571	3.78426	3.89212	4.21722	4.02543	2.73179	4.0709	3.70264	4.2243	4.43961	4.65017	4.60977	4.00467	3.75778	3.83751	3.8572	3.99094	4.09692	3.85465	3.89529	3.80734	3.64893	3.83255	3.98773	3.84685	3.95418	4.08663	4.1103	4.53914	4.35152	5.03435	4.21722	1.63225	1.89529	4.14683	3.80218	4.12795	4.06521	4.48025	2.21722	2.99482	2.53914	1.89529	3.21722	2.89529	3.80218	2.89529	3.21722	3.73179	2.99482	4.21722	4.07971	4.36922	3.63225	3.95418	2.89529	4.21722	2.89529	2.63225	1.89529	3.63225	2.63225	4.21722	4.18448	4.01791	4.01679	3.56514	4.36659	4.19212	3.31451	3.51095	3.21722	3.87618	3.21722	4.13921	4.36922	3.48025	3.80218	4.07971	1.89529	4.21722	3.95418	4.08597	4.10174	3.63225	3.59573	3.99482	3.80218	3.71972	4.21722	3.11768	2.63225	3.40986	3.21722	3.21722	3.63225	3.40986	2.40986	2.63225	3.40986	2.63225	3.63225	2.63225	3.21722	3.53441	3.43961	3.46875	4.13197	3.21722	2.21722	4.02457	3.11768	3.51095	3.38714	2.40986	4.21722	2.89529	3.36922	3.76976	3.26968	4.07283	4.15581	4.04894	4.31675	4.23559	3.89529	3.85902	3.66973	4.26414	2.8387	4.31635	3.30468	3.93711	4.13233	3.67359	3.7647	3.53272	2.34275	3.72783	4.09168	4.42075	3.48025	3.52534	3.74773	3.67125	3.56117	4.16277	4.08793	4.19168	4.29665	4.54344	3.96929	4.1103	3.83019	3.71026	3.73179	3.14683	3.69638	3.31032	3.77664	4.56052	4.43961	4.8534	4.46514	3.86855	3.8249	4.3669	4.10174	3.93091	4.42937	3.88518	3.9484	3.83255	3.39409	4.33269	3.50101	3.89529	3.97621	4.82676	4.21722	4.0752	4.56514	4.13475	3.56514	4.33269	3.48025	3.89529	3.21722	1.89529	2.40986	4.21722	2.63225	4.16831	4.21722	3.63225	3.63225	4.21722	3.48025	3.21722	1.40986	3.63225	3.21722	4.21722	3.95418	3.63225	3.34275	2.48025	4.33269	3.48025	4.45822	3.86929	2.89529	3.21722	3.63225	3.56514	3.92771	3.73179
YIF1B	3.21722	3.53914	3.21722	3.63225	3.95418	3.21722	1.89529	2.99482	1.21722	2.40986	1.63225	2.63225	3.89529	2.21722	2.40986	3.21722	4.21722	2.73179	3.36922	3.53914	3.40986	3.70264	1.89529	3.21722	3.63225	2.40986	3.10759	4.21722	3.67665	3.36922	3.8249	3.30468	3.7234	2.81867	3.43134	3.01558	3.73179	3.50672	3.00571	3.06521	2.73917	4.03279	3.71198	3.12975	2.84084	3.73179	2.88941	3.42872	2.82929	3.80218	2.60188	2.53914	2.97716	2.51678	2.95669	3.12975	2.98275	2.70264	2.90753	2.92176	2.77664	3.40986	2.87418	3.40986	2.84309	3.21722	3.47074	2.95418	3.89529	3.10916	3.27532	1.75778	3.181	3.07037	3.35048	3.32825	3.04729	3.89529	3.23265	3.25038	4.05494	3.52207	2.88161	3.63225	3.60424	3.65779	3.86107	3.81386	3.8249	1.89529	0.632253	2.89529	2.40986	1.21722	2.89529	3.32825	2.89529	2.21722	3.73179	2.53914	3.48025	2.63225	3.89529	3.53914	1.89529	2.21722	3.73179	1.40986	2.63225	3.56514	3.36922	2.63225	3.21722	2.89529	3.21722	3.89529	2.63225	3.89529	3.63225	4.21722	3.80218	2.86604	2.26302	2.79208	3.07971	3.29384	3.35923	2.59831	2.07037	2.21722	2.55425	1.63225	3.1744	3.04729	2.89529	2.21722	2.34275	1.89529	3.63225	2.63225	3.27862	1.8387	3.48025	2.70264	2.99482	3.21722	2.43961	2.63225	3.63225	2.63225	3.40986	3.21722	3.21722	2.63225	2.99482	2.40986	2.63225	1.40986	3.21722	2.63225	2.63225	4.21722	2.98692	3.64855	3.46875	3.5153	2.63225	2.21722	3.53914	3.11768	3.16991	2.80218	1.40986	4.40986	1.89529	2.63225	2.63225	3.36922	2.3274	1.95418	2.77096	2.40986	3.10174	2.48025	2.72152	2.87618	2.62028	2.10174	2.6739	3.60953	3.45168	3.1754	3.62384	2.90909	1.72536	3.07971	2.91003	3.21722	2.56514	3.2738	2.63225	3.74773	2.98159	3.42367	2.63225	3.04213	2.42872	3.18973	2.79498	2.77664	2.73179	3.45168	2.71026	1.67289	2.8249	1.98018	3.48025	2.55425	3.70571	2.95418	3.74907	3.80218	3.14193	3.40986	3.32015	3.51678	3.38071	3.36636	3.25337	3.456	2.56952	3.15308	3.31875	3.27862	2.80782	3.6867	3.82676	1.31032	3.38714	3.84525	3.04729	3.07971	2.63225	1.89529	3.89529	3.80218	3.89529	1.40986	3.80218	2.63225	3.21722	2.21722	2.63225	4.21722	2.63225	1.89529	3.63225	2.99482	3.63225	3.21722	3.21722	3.80218	2.63225	3.75778	4.21722	4.33269	2.63225	4.00571	4.49732	2.89529	3.80218	4.21722	2.34275	3.92771	3.40986
YPEL2	3.21722	2.21722	4.53914	4.21722	4.95418	3.21722	3.48025	4.1103	3.80218	2.40986	3.21722	3.63225	2.89529	3.80218	3.73179	3.21722	4.21722	3.86929	4.04729	2.21722	3.99482	3.48025	4.48025	3.95418	2.63225	2.99482	3.85966	3.60424	3.63225	3.74773	3.52534	3.86107	3.19615	3.75155	3.78281	3.50101	3.77243	3.63225	3.00571	3.06521	3.17974	3.57336	3.21722	3.71471	3.22786	3.57979	3.20544	3.96929	3.44463	3.9721	3.19704	3.38714	3.21722	3.10174	2.61965	3.29968	3.12624	3.21722	2.9866	2.92176	2.90789	4.57979	3.17469	3.57979	3.08702	3.48025	2.6604	1.63225	3.21722	2.6173	2.67125	3.56514	3.07971	3.14754	3.35048	2.48025	2.78426	2.89529	2.58495	2.49139	3.30648	3.21722	2.94873	3.88018	2.97621	1.99482	3.46514	2.76655	2.63225	4.21722	3.63225	2.89529	2.63225	3.53914	3.74328	3.85876	1.89529	2.21722	3.73179	3.21722	2.89529	4.21722	2.89529	3.80218	1.89529	3.21722	3.86929	3.99482	4.74773	2.75778	3.36922	3.36922	2.80218	2.89529	4.21722	4.48025	2.63225	3.89529	3.63225	2.63225	5.53914	3.79478	3.72245	3.85551	3.56514	3.48025	3.75155	3.43481	3.78658	4.53914	2.55425	2.63225	3.60672	3.36922	3.48025	4.21722	3.34275	3.48025	3.43961	3.21722	3.94158	3.8387	4.11768	3.59573	3.99482	4.21722	3.80218	3.36922	3.76976	3.63225	3.57979	3.21722	4.80218	2.63225	3.40986	4.21722	2.63225	3.73179	3.21722	2.63225	4.95418	3.21722	3.43623	3.10356	3.54372	2.87144	3.63225	3.80218	3.21722	4.01076	3.84798	3.53914	3.99482	4.57979	3.89529	3.63225	3.48025	4.46233	3.48786	3.80218	3.49343	4.21722	3.50167	3.98275	3.81913	4.09857	3.82191	4.10174	3.89378	3.53914	4.11161	3.25786	3.92023	4.00863	3.46233	2.34275	3.92221	3.21722	3.53037	4.09692	3.8249	3.63225	3.72783	4.07136	4.41652	3.48025	3.21722	3.44349	3.05802	3.96929	3.57979	3.83019	3.95418	4.1754	3.52534	3.92771	3.70264	3.29122	3.12841	4.15581	3.38133	3.21722	3.66847	2.63225	3.25837	3.57567	3.32825	3.31389	3.5259	3.63945	4.12206	3.50101	3.58645	4.21722	3.64071	3.6867	3.47528	3.11768	3.67665	3.34275	3.04729	0.757784	2.95418	3.89529	3.89529	2.21722	3.48025	4.40986	2.21722	4.21722	3.31032	3.21722	4.21722	3.63225	2.63225	4.70264	3.63225	3.40986	3.21722	4.80218	3.21722	3.63225	3.36922	2.34275	2.89529	2.95418	3.89529	3.56514	3.73179	3.48025	4.21722	3.63225	1.75778	3.07971	3.73179
ZBED6	2.21722	4.67665	4.21722	4.63225	4.80218	3.21722	3.48025	3.73179	4.02457	3.40986	1.63225	3.63225	2.89529	4.53914	2.99482	5.21722	5.21722	3.86929	3.85465	3.21722	3.40986	2.89529	4.70264	3.95418	2.63225	1.40986	3.90406	3.6867	3.9898	3.95418	3.63225	3.02457	3.43062	3.75155	3.61775	4.08597	3.24636	3.50672	3.92771	3.70264	3.57567	2.89529	3.40164	3.83019	3.72536	1.99482	3.34079	2.96929	3.40398	3.74078	3.31408	3.80218	3.38128	3.32413	3.22971	3.58918	3.45328	4.06521	3.59067	3.85465	3.51361	4.40986	3.57111	2.99482	3.26759	4.06521	2.92692	2.21722	3.98275	3.13037	2.88537	3.07971	3.181	3.43294	3.26302	2.96568	3.16277	3.11768	3.10432	3.37591	2.83255	3.88464	3.44349	3.21722	3.07136	3.49732	3.60953	3.38323	2.40986	4.48025	3.63225	3.89529	3.63225	2.80218	3.2738	3.70264	2.89529	3.21722	3.40986	3.21722	1.89529	3.63225	1.89529	1.21722	4.21722	2.21722	3.57979	2.99482	1.04729	3.34275	4.04729	3.36922	3.53914	1.89529	3.21722	3.89529	2.63225	3.48025	2.63225	3.21722	4.21722	3.65087	3.26302	3.6739	3.45822	3.68378	3.48852	3.37591	3.07037	2.21722	3.77664	1.63225	3.59378	4.04729	2.89529	4.21722	3.75778	1.89529	3.43961	2.63225	3.01558	3.10174	3.76976	2.89529	1.99482	2.95418	3.80218	3.74773	3.63225	4.21722	4.31675	3.21722	3.21722	2.63225	2.40986	3.40986	3.63225	3.40986	3.95418	3.63225	2.63225	4.80218	3.43623	3.32257	3.6662	3.4564	3.21722	2.21722	2.80218	3.89529	3.26302	3.67665	3.40986	3.40986	1.89529	3.63225	3.63225	3.54979	3.7635	3.21722	3.12146	2.99482	3.32413	2.70264	3.5371	3.21722	3.60213	2.32413	3.44563	3.38714	3.48025	3.73179	3.62384	3.16063	3.53272	3.34275	3.40243	4.09168	3.45822	2.89529	3.14683	3.43961	3.41971	3.60424	3.63225	3.13233	3.31506	3.53369	3.82355	3.61314	3.93342	3.29968	3.41652	3.78837	4.07283	3.63225	4.06521	3.96929	2.87905	3.21722	3.41203	3.67665	3.3042	3.99482	3.39588	3.6867	3.52756	3.78782	3.62859	3.456	2.91055	3.27862	3.55112	3.01558	3.20014	3.51678	3.00962	3.31032	3.60953	4.07971	3.95418	4.21722	2.95418	3.48025	2.89529	4.02457	4.21722	4.21722	4.02457	2.63225	3.76976	3.21722	3.63225	2.63225	2.63225	3.48025	3.21722	3.99482	2.63225	3.21722	3.21722	3.63225	4.85465	3.56514	3.48025	3.95418	3.76976	4.28135	3.73179	4.21722	3.21722	4.21722	3.92771	3.07971	3.73179
ZBTB10	3.21722	3.21722	3.21722	2.63225	4.80218	3.63225	2.89529	4.31675	4.53914	4.40986	2.63225	3.63225	3.48025	3.80218	3.40986	4.21722	5.21722	4.31675	4.36922	3.53914	4.40986	4.48025	3.89529	3.95418	2.63225	2.99482	3.71764	3.6867	3.21722	3.21722	3.21722	3.38714	3.78112	3.9442	3.52756	3.27862	3.24636	4.36922	3.71198	3.80218	3.93181	2.89529	3.88707	3.93711	4.73286	3.57979	4.68409	3.42872	4.42445	4.02457	4.74773	3.53914	4.5642	3.51678	4.97164	3.58918	4.93482	3.48025	4.7967	3.85465	4.75936	3.99482	4.5851	4.21722	4.68792	3.89529	3.38477	3.63225	3.35472	3.73278	3.55095	3.56514	3.52717	3.7914	3.81761	3.52756	3.72911	3.63225	3.58495	3.74515	3.05494	2.12975	3.81122	4.02457	3.29814	3.49732	4.57477	5.06912	4.21722	4.48025	1.63225	3.48025	4.14683	2.21722	4.18807	4.2738	4.21722	4.21722	4.73179	4.21722	4.21722	4.80218	4.48025	2.80218	4.21722	3.21722	3.57979	4.21722	3.04729	3.34275	2.63225	2.63225	2.80218	2.89529	3.21722	3.89529	2.63225	1.89529	4.21722	1.63225	3.21722	3.66092	3.72245	3.90131	3.45822	4.16378	4.05967	3.31451	3.72245	4.21722	2.96929	3.63225	3.77664	3.36922	3.48025	3.21722	3.56514	3.89529	4.21722	4.21722	3.69365	2.8387	3.48025	3.80218	1.99482	2.95418	3.33269	3.04729	3.63225	2.63225	4.1103	3.21722	4.21722	3.63225	2.40986	3.73179	2.63225	3.73179	4.63225	2.63225	4.95418	3.21722	3.79427	3.56514	3.95418	3.5153	3.21722	3.21722	3.53914	3.89529	3.65534	4.02457	3.99482	3.73179	4.21722	3.85465	4.11768	3.71026	4.09792	3.9898	4.21722	3.40986	4.3412	4.41885	3.80558	3.87618	3.91306	3.8387	4.00285	3.60953	4.21722	4.25786	3.79095	3.6867	4.18479	3.75778	4.15667	4.09168	3.84525	3.57336	3.28433	3.74773	3.69982	4.10174	4.10618	4.33586	4.26697	4.32218	4.39905	3.42872	4.31675	3.12975	3.50672	4.04213	3.91236	3.81668	4.01076	3.87618	3.79498	2.80218	3.81946	3.30468	3.86855	3.40986	3.83731	4.14127	3.61775	3.88093	3.80462	3.48025	3.91055	3.60054	4.16363	3.94158	3.05575	3.32413	3.6173	1.89529	4.30468	3.92771	4.63225	4.07971	4.21722	3.48025	4.21722	4.38714	3.89529	4.21722	3.53914	2.63225	4.39779	4.21722	4.21722	2.63225	3.63225	1.89529	2.63225	4.57979	3.63225	3.21722	4.80218	4.63225	3.36922	3.56514	3.70264	4.43961	4.55825	4.00571	4.80218	4.21722	4.53914	2.63225	4.07971	4.75778	4.57979
ZBTB20	2.21722	2.21722	2.21722	4.95418	3.95418	3.21722	2.89529	2.40986	2.80218	4.21722	3.63225	3.63225	1.89529	2.21722	4.57979	3.21722	4.21722	2.73179	4.50672	4.02457	4.40986	3.21722	3.89529	1.63225	3.63225	3.40986	3.25198	3.21722	3.43961	3.50672	3.34846	3.46514	3.43062	3.81867	3.57336	3.60054	3.40986	3.04729	3.61576	3.70264	3.39124	4.03279	2.92771	2.93711	2.92176	3.57979	2.63225	3.55425	2.75043	2.91765	2.50672	3.21722	2.86065	3.10174	2.84746	2.45168	2.78064	3.59573	2.80218	3.71026	2.33852	3.40986	2.53314	1.99482	2.84309	1.89529	2.6604	3.43961	3.98275	2.4586	2.61235	4.21722	2.91306	2.88451	2.78658	3.15832	2.67178	3.63225	2.53604	3.64893	2.83255	3.65331	3.18973	3.21722	2.64606	3.40986	3.21722	2.18159	2.8249	1.89529	3.80218	3.48025	3.28433	4.02457	2.03279	2.89529	1.89529	4.53914	2.99482	2.80218	3.89529	3.63225	1.89529	3.21722	4.48025	2.21722	1.99482	3.40986	3.63225	2.75778	3.04729	2.63225	2.43961	2.89529	4.21722	4.21722	2.63225	4.70264	2.63225	1.63225	3.21722	2.96673	3.07037	2.97456	3.21722	3.19074	3.11412	2.49139	2.96346	3.21722	3.66973	2.63225	2.86545	3.85465	4.21722	3.80218	3.07971	1.89529	2.63225	3.63225	3.27862	2.51678	3.11768	2.48025	2.99482	3.21722	2.95418	3.21722	3.63225	3.21722	3.21722	3.21722	4.21722	3.63225	2.99482	3.40986	3.63225	3.73179	3.63225	4.21722	4.95418	3.21722	2.93033	2.87326	3.28433	3.33087	3.95418	3.21722	4.02457	2.63225	3.43294	3.21722	2.99482	2.40986	4.70264	3.50672	3.63225	3.36922	2.56186	2.33269	2.44903	3.57979	2.81446	3.21722	2.83255	3.49285	3.27563	4.04034	3.07124	3.53914	3.26726	3.40986	2.92023	3.80218	3.22786	3.75778	2.75531	3.21722	2.75778	2.89529	2.99482	3.57085	3.15667	3.42367	3.16277	2.1754	2.29122	2.48929	2.73609	3.13921	3.31675	4.12975	3.21722	3.33586	3.52534	3.81668	3.21722	3.87618	2.47305	3.80218	1.54262	3.60953	2.77198	4.14683	2.52141	3.8387	2.78281	2.88093	2.78499	3.38071	3.36307	3.15308	2.60953	3.01558	3.01728	3.42367	2.20226	3.48025	3.38714	2.92771	3.04729	2.34275	2.63225	3.48025	3.89529	3.21722	3.48025	3.40986	1.21722	2.63225	3.01076	2.21722	2.63225	4.21722	3.63225	3.48025	3.63225	3.40986	3.63225	4.21722	5.21722	3.43961	4.04729	4.07971	3.70264	3.80218	4.11768	3.34275	3.99482	1.89529	2.21722	3.63225	3.56514	3.56514	3.40986
ZBTB8OS	3.21722	3.53914	3.21722	2.63225	1.63225	3.21722	4.21722	3.86929	2.80218	3.99482	3.21722	2.63225	1.89529	3.80218	2.40986	4.21722	4.21722	1.40986	3.04729	4.21722	3.99482	3.21722	4.89529	3.63225	3.21722	3.99482	3.25198	3.6867	3.33269	3.36922	3.52534	3.30468	3.53496	2.81867	2.96568	2.50101	3.24636	3.50672	3.28135	2.89529	2.8387	3.2738	3.34275	3.29968	3.66396	3.21722	3.59663	2.96929	3.44463	3.02457	3.63225	3.21722	3.46348	2.8387	3.52147	3.45168	3.60801	3.48025	3.68852	3.46233	3.45041	2.99482	3.57111	3.57979	3.36335	4.06521	3.09104	2.63225	2.21722	3.13037	2.88537	3.34275	2.88331	3.33076	3.47247	3.38071	3.16277	3.89529	3.45942	2.87841	3.56952	3.37768	2.94873	2.95418	2.80218	3.49732	3.46514	3.50352	3.73179	2.89529	3.80218	3.48025	2.63225	2.80218	3.15832	3.61775	2.89529	2.21722	2.40986	3.53914	3.48025	2.63225	1.89529	2.80218	1.89529	2.21722	3.73179	3.40986	3.04729	3.07971	3.85465	3.21722	3.71972	1.89529	3.21722	1.89529	3.63225	4.21722	3.63225	3.95418	3.80218	3.44519	3.90688	3.57374	3.84525	3.48025	2.8828	3.31451	3.16991	3.21722	3.96929	2.63225	3.22563	2.63225	4.48025	3.21722	3.92771	1.89529	4.09168	1.63225	3.27862	2.51678	3.63225	3.06521	2.40986	3.21722	3.71972	2.63225	2.31032	3.63225	3.57979	3.21722	3.21722	2.63225	2.99482	2.99482	4.95418	2.99482	2.63225	3.63225	4.21722	4.21722	3.66152	3.34275	3.48786	3.30885	2.63225	2.21722	2.21722	3.63225	3.16991	3.67665	3.40986	3.40986	1.89529	3.50672	1.89529	3.46233	3.7635	3.33269	3.65848	3.40986	3.71317	3.98275	3.64752	3.36161	3.75778	3.97621	3.7342	3.21722	3.61518	2.89529	3.11288	3.64606	3.04729	3.07971	3.67125	3.63225	3.81668	3.66082	2.99482	3.69115	3.58198	3.51678	3.36922	3.94591	3.66973	3.34728	3.64298	3.13921	2.99482	3.29968	3.26968	3.61149	3.28433	3.34275	3.01076	2.77664	3.10532	3.09168	3.19973	3.67665	2.85813	3.52534	3.22185	3.32413	3.03279	2.98527	3.11873	3.03279	2.75009	2.86358	3.36017	2.69365	3.09323	3.32413	2.9027	3.31032	3.02457	3.66467	3.21722	4.56514	1.63225	2.89529	1.89529	2.80218	4.21722	2.40986	2.80218	3.63225	3.39779	3.21722	2.63225	3.63225	2.63225	1.89529	3.21722	2.40986	1.63225	4.80218	3.21722	1.63225	3.04729	3.56514	4.06521	3.95418	4.01076	3.34275	3.86929	3.48025	3.80218	3.63225	3.34275	3.07971	3.73179
ZFP36L2	5.38714	5.21722	5.67665	6.09168	5.33269	5.88018	6.41885	5.76741	6.02457	5.31675	5.95418	5.21722	5.70264	6.74078	5.40986	6.21722	4.21722	4.93342	6.40484	5.12411	6.05372	6.02457	5.59573	5.53914	5.43961	4.86929	5.82545	4.21722	6.11607	4.21722	5.77909	5.14795	6.14761	4.9442	6.35472	4.86358	6.54502	5.04729	6.26558	4.93968	6.46319	4.78281	6.01517	4.45168	6.55191	5.80218	6.80413	5.64171	6.94359	6.40704	6.83356	6.88964	7.04474	6.34967	6.58847	5.4873	6.35381	5.21722	6.68556	5.85465	6.84785	4.99482	6.78107	5.57979	6.48086	5.41885	5.66301	5.15581	5.41885	5.07126	6.2073	5.51267	5.72042	5.14942	5.07037	4.76318	5.38119	5.11768	5.18585	5.72169	5.13836	5.92417	5.1758	5.15581	5.12411	5.59968	5.14795	5.16344	5.25116	5.06521	4.53914	6.06521	5.75564	4.67665	5.39354	5.85876	3.89529	5.02457	5.86929	4.80218	4.89529	5.33269	4.70264	4.38714	4.21722	3.21722	5.57979	4.57979	5.21722	5.07971	4.95418	5.57085	5.58645	4.48025	5.21722	5.59573	4.95418	4.21722	2.63225	5.43961	3.21722	4.86604	4.84798	4.57844	3.34275	5.51267	5.21722	4.57231	4.16991	5.67665	4.42872	4.21722	5.13028	4.74773	4.21722	4.21722	3.56514	5.06521	4.53914	4.21722	3.94158	4.72623	4.48025	4.06521	4.49732	4.21722	3.80218	6.02457	5.86491	2.63225	5.53914	4.21722	4.21722	2.63225	4.40986	4.40986	4.21722	4.99482	5.63225	3.63225	3.63225	3.21722	4.91583	5.34775	4.95418	5.395	5.21722	4.21722	6.12411	4.83389	5.65534	4.38714	2.99482	4.99482	1.89529	4.90527	5.51978	3.98589	6.28433	6.5149	6.16671	5.31675	7.1204	5.48025	5.98756	5.75065	5.90938	5.42367	5.38781	5.60953	4.76202	4.37333	4.76823	4.16063	5.36922	5.28135	5.74849	5.15581	5.16151	4.66082	5.40986	4.21722	5.01608	5.84769	4.71026	6.86272	6.68124	7.38411	7.06701	5.29122	5.76741	4.52207	4.81988	5.86929	5.68288	5.3021	5.66788	5.69721	6.82885	6.04164	6.20631	6.21722	7.16112	6.1103	5.64035	5.4864	5.59573	5.42319	5.95601	5.9484	5.12206	5.18551	5.18684	5.39409	6.84948	5.39942	6.29326	5.89529	8.25064	7.76341	7.62472	7.37249	7.30468	6.14321	4.21722	6.67665	5.21722	5.93342	7.66016	5.21722	6.88018	4.80218	6.88018	6.80218	5.63225	5.35472	5.21722	5.21722	5.43961	3.21722	4.21722	6.30468	5.74773	6.34275	7.06521	5.71972	6.33269	4.88707	6.02457	5.21722	5.38714	4.63225	6.24964	6.24964	5.93342
ZNF100	4.53914	4.21722	3.80218	2.63225	3.21722	2.63225	2.89529	3.21722	4.02457	3.40986	3.63225	2.63225	4.21722	3.21722	2.99482	4.21722	4.21722	3.40986	2.63225	3.53914	3.40986	0.895287	2.89529	2.63225	3.63225	4.57979	4.06912	3.32413	3.76154	3.50672	3.99482	3.86107	3.96667	3.68116	3.32825	3.39409	4.30295	3.36922	4.07971	3.35472	4.01928	4.38071	3.56514	3.83019	3.56666	3.73179	3.68409	2.96929	3.86716	3.74078	3.6472	3.53914	3.66993	3.8387	3.5714	3.12975	3.74773	3.35472	3.57796	3.63225	3.75936	4.21722	3.82003	2.73179	3.9702	4.21722	3.16659	4.33269	3.98275	3.36326	3.55095	2.75778	3.54628	3.61243	3.72245	3.89529	3.71026	4.39779	3.58495	2.59831	3.83255	2.83019	3.44349	3.80218	3.66652	3.49732	3.02457	2.94713	2.40986	3.48025	2.95418	1.89529	3.91236	3.80218	4.03279	3.66082	3.48025	2.21722	2.99482	4.02457	3.48025	3.21722	4.21722	2.21722	4.21722	2.21722	3.21722	2.99482	3.36922	3.56514	2.63225	3.04729	3.33269	2.89529	4.80218	3.48025	2.63225	4.70264	2.63225	3.95418	3.21722	2.88331	3.26302	3.09771	3.56514	2.89529	3.4467	3.11288	3.16991	4.53914	2.77664	2.63225	2.98919	3.36922	1.89529	4.53914	2.75778	1.89529	3.95418	3.21722	3.69365	3.32413	3.31032	3.70264	2.40986	3.43961	4.09168	3.36922	3.76976	4.43961	2.99482	3.21722	4.21722	2.63225	4.21722	5.93342	3.63225	3.99482	3.21722	3.63225	2.63225	4.80218	3.0144	2.78753	2.88379	2.60841	1.63225	4.53914	3.21722	3.76976	2.96346	3.02457	2.99482	2.99482	2.89529	3.50672	2.89529	3.63225	3.73179	3.67665	3.84135	3.86929	3.51678	2.70264	3.43522	2.96929	3.34275	3.97621	3.41438	3.38714	2.93711	3.33586	3.1485	3.04034	3.22786	3.56514	3.27532	2.63225	3.56514	3.03279	3.14683	3.50672	3.45366	3.16063	2.63225	3.5142	3.66973	3.18973	3.23859	3.82727	3.40986	2.93711	3.26968	3.25786	2.8249	3.17282	3.31032	3.55425	3.47305	3.43961	3.28512	3.38714	3.34952	2.8249	3.10637	2.73917	3.35472	3.14397	3.39606	3.2738	3.05494	3.01558	3.31875	3.69365	2.80782	3.21722	2.9027	3.31032	3.21722	3.92771	3.50672	2.34275	3.43961	4.70264	3.48025	3.21722	4.21722	3.40986	4.02457	3.63225	3.48025	2.21722	4.21722	3.63225	4.21722	3.89529	3.21722	3.73179	2.63225	3.21722	3.21722	4.33269	3.36922	3.34275	1.89529	3.63225	1.31032	3.75778	3.40986	1.89529	3.80218	4.21722	3.56514	3.56514	2.40986
ZNF117	2.21722	3.53914	3.80218	4.63225	2.63225	4.43961	4.70264	3.21722	4.02457	4.57979	3.95418	2.63225	4.89529	4.80218	3.73179	3.21722	4.21722	3.86929	3.85465	3.80218	3.73179	4.06521	4.48025	3.21722	3.95418	1.40986	3.90406	3.60424	3.95418	3.95418	3.28433	4.17141	4.01558	2.9442	4.38071	3.60054	3.6469	2.36922	4.40164	4.53914	3.63225	3.66082	4.61576	4.21722	3.90858	3.57979	3.88941	3.87618	3.71764	3.46514	4.06966	3.80218	3.58271	3.51678	4.02994	3.83019	3.82865	3.80218	3.95746	3.26968	4.02818	3.40986	3.97675	2.73179	4.18762	3.48025	3.21009	2.63225	3.21722	3.05471	2.67125	2.75778	3.40688	3.42056	3.26302	3.21722	3.41652	3.63225	3.65534	3.37591	3.94803	3.21722	3.18973	4.09168	3.10174	2.86929	4.53914	3.5601	2.40986	3.89529	3.21722	4.48025	4.57979	3.80218	3.38071	4.43134	3.48025	2.21722	2.99482	4.02457	2.89529	3.63225	2.89529	2.21722	3.48025	3.21722	3.73179	5.57979	6.13475	5.80218	6.09168	4.85465	5.84171	3.48025	3.21722	3.48025	3.63225	1.89529	3.63225	3.95418	4.53914	3.19144	2.96346	3.21117	3.92771	3.1363	3.81867	3.18327	3.58495	3.80218	2.96929	1.63225	3.2751	3.04729	1.89529	2.21722	2.75778	1.89529	3.95418	3.21722	3.39409	3.21722	3.11768	3.70264	2.99482	2.95418	3.53914	3.95418	4.01076	3.63225	3.86929	3.21722	3.21722	3.63225	2.99482	2.40986	3.63225	2.99482	3.63225	2.63225	4.21722	3.21722	3.4564	3.05546	3.21722	3.49593	3.21722	3.21722	3.53914	3.11768	2.84798	3.02457	2.40986	2.99482	2.89529	3.85465	2.89529	3.04729	4.2623	3.80218	3.57831	2.99482	3.90909	4.14321	3.61682	3.29122	3.67339	3.42367	3.39316	3.60953	3.56271	2.89529	3.11288	3.32413	3.66396	4.34275	3.23684	2.63225	3.87326	3.15832	3.8249	2.36922	3.45366	3.7647	3.16277	3.57979	3.75936	3.91556	3.61056	3.36161	2.99482	2.93711	2.71026	3.40986	3.14683	3.17282	3.48025	2.29122	3.41791	2.95418	3.55642	2.91765	2.8157	2.63225	2.80681	3.25374	2.99962	2.91656	3.0709	2.89529	2.83255	2.69365	2.9721	3.27862	3.09323	3.10174	3.76705	2.31032	3.9721	4.1501	4.13475	3.92771	4.33269	4.89529	2.89529	4.02457	3.48025	3.40986	4.67665	4.95418	4.26452	2.21722	2.63225	3.63225	3.63225	3.89529	3.21722	3.40986	3.63225	3.21722	3.21722	4.09168	4.21722	3.75778	3.70264	3.43961	3.48025	4.28135	3.57979	2.89529	2.21722	4.63225	4.66467	3.34275	3.73179
ZNF148	2.21722	2.21722	2.21722	3.63225	3.63225	3.21722	1.89529	2.73179	1.21722	2.40986	3.21722	3.63225	4.21722	3.21722	2.40986	3.21722	4.21722	3.40986	3.04729	1.21722	2.99482	2.48025	2.89529	2.63225	3.21722	2.99482	2.76655	2.6867	2.80218	2.85465	3.40986	3.02457	3.15308	3.52916	3.2738	2.50101	3.5567	3.36922	3.1501	3.48025	3.17974	3.66082	3.21722	3.45168	3.48025	3.57979	3.31909	2.55425	3.52263	3.30468	3.40484	2.80218	3.59086	3.10174	3.72045	2.93711	3.68536	4.14321	3.29694	2.04729	3.19168	2.99482	3.60811	3.73179	3.40252	3.70264	3.07544	2.63225	3.80218	3.17189	3.19732	3.07971	3.52717	3.46345	3.30741	3.09692	3.13475	3.63225	3.13749	2.96088	3.46998	3.37768	3.01286	2.95418	3.16063	3.31675	3.53914	3.02959	2.8249	4.21722	3.80218	1.89529	3.8249	3.21722	3.82129	3.57336	1.89529	3.21722	3.73179	3.80218	1.89529	1.63225	3.48025	3.53914	1.89529	2.21722	2.73179	4.40986	3.36922	3.75778	3.04729	3.04729	3.21722	1.89529	3.21722	3.89529	2.63225	2.89529	2.63225	1.63225	2.21722	3.47968	4.01791	3.49626	3.21722	3.68378	3.52916	3.54584	3.51095	3.21722	2.77664	2.63225	3.64485	3.36922	1.89529	4.21722	3.07971	1.89529	3.21722	4.21722	3.60054	3.6867	3.31032	3.06521	4.1103	2.95418	2.80218	3.50672	3.48025	3.63225	3.57979	3.21722	3.21722	2.63225	2.40986	2.99482	2.63225	1.40986	2.63225	2.63225	2.63225	3.21722	3.49593	3.40164	3.83985	3.4763	3.21722	2.21722	2.80218	3.11768	3.16991	4.02457	3.40986	3.73179	4.21722	3.63225	3.11768	3.78426	3.59749	3.67665	3.69696	2.73179	3.14127	3.06521	3.36307	3.36161	3.58375	3.10174	3.75098	2.80218	3.53574	3.54736	3.37591	3.6867	3.04729	3.75778	3.59725	4.33269	3.56514	3.57336	2.8249	3.69115	3.34932	3.32413	3.46233	3.57979	3.45041	3.44349	3.23859	2.87618	3.31675	2.12975	3.63225	3.89529	2.14683	3.34275	2.89529	2.29122	3.25965	2.21722	2.77291	3.38714	3.82643	4.40986	3.45214	2.39124	3.68188	3.25944	3.24622	3.12795	3.30648	3.39409	3.26161	2.86358	2.97775	3.97621	2.74659	3.48025	3.53914	3.34275	3.21722	1.75778	2.95418	4.21722	1.89529	3.53914	4.48025	3.40986	1.21722	2.63225	3.21722	2.21722	4.21722	4.21722	2.63225	3.48025	2.63225	2.99482	3.95418	3.21722	3.21722	2.95418	4.50672	4.66467	4.35472	3.43961	3.76976	3.21722	3.40986	1.89529	3.21722	2.63225	3.56514	4.34275	2.99482
ZNF174	2.21722	4.02457	2.21722	2.63225	3.63225	2.63225	2.89529	3.40986	2.80218	2.40986	2.63225	3.63225	3.48025	3.21722	4.57979	5.21722	4.21722	2.99482	3.04729	3.21722	2.99482	3.21722	4.48025	2.63225	4.21722	1.40986	3.90406	3.10174	3.53914	3.36922	3.95418	3.9721	3.78112	3.60716	3.43134	3.01558	3.6469	4.21722	4.07971	4.21722	3.45537	3.48025	3.51267	3.45168	3.51544	3.86929	3.52263	3.13921	3.21722	3.86107	3.40484	3.38714	3.4138	3.6867	3.26654	3.71471	3.21722	3.70264	3.34275	3.92176	3.38433	3.40986	3.65305	3.99482	3.48998	3.21722	2.7807	2.95418	3.89529	3.18209	3.02739	3.56514	3.22909	3.33737	3.35048	2.96568	3.19025	3.11768	2.67806	2.69784	2.98455	3.37768	2.73722	3.21722	3.32413	2.57979	3.38714	2.5601	2.40986	4.21722	3.95418	3.48025	3.52534	3.80218	3.61775	3.2738	3.48025	4.21722	4.21722	4.21722	4.21722	1.63225	1.89529	2.21722	1.89529	2.21722	3.73179	4.21722	3.85465	1.75778	2.63225	2.85465	3.09168	2.89529	4.21722	2.89529	3.63225	1.89529	3.63225	4.21722	2.21722	3.42173	2.26302	3.41438	3.56514	3.89529	3.52916	3.49139	3.58495	3.80218	2.96929	2.63225	2.98919	3.63225	3.89529	2.21722	3.56514	3.89529	4.09168	3.21722	4.08597	3.7647	4.55825	3.89529	4.1103	3.95418	3.53914	3.85465	3.11768	3.95418	2.99482	3.21722	3.21722	2.63225	2.99482	3.40986	4.21722	1.40986	1.63225	2.63225	5.43961	3.21722	3.0144	3.17282	3.3274	3.06784	3.63225	3.21722	1.21722	3.63225	3.43294	3.67665	3.40986	2.40986	2.89529	3.36922	3.31032	4.32031	3.3274	3.27611	3.14947	4.31675	3.43961	3.98275	3.22741	3.42872	3.40688	3.8387	3.42487	3.38714	3.53574	3.78837	3.59831	3.64606	3.59983	4.07971	3.29418	3.95418	3.0308	3.74328	3.40986	3.36922	3.67125	3.56117	3.54979	3.33586	3.38433	2.29665	3.36058	3.55425	2.57979	3.12975	3.67178	3.40986	2.14683	4.0308	3.01076	3.66973	2.87905	2.63225	3.1641	3.30468	3.08946	3.73179	3.21257	2.8387	3.12795	3.01844	3.18013	3.2738	2.75009	3.78112	3.49023	2.86358	2.71471	3.21722	2.78723	2.89529	3.53914	2.92771	4.04729	3.75778	3.21722	4.21722	1.89529	2.80218	4.89529	3.40986	2.80218	3.63225	3.55825	3.21722	3.63225	3.63225	2.63225	4.21722	4.21722	3.73179	2.63225	4.21722	3.21722	4.09168	3.63225	2.75778	4.21722	3.95418	3.31032	3.75778	3.21722	1.89529	4.21722	2.63225	4.34275	3.56514	2.99482
ZNF253	2.21722	3.21722	3.21722	3.63225	3.21722	3.63225	1.89529	1.99482	1.21722	1.40986	2.63225	2.63225	3.48025	3.80218	2.40986	3.21722	4.21722	2.40986	4.04729	4.67665	2.40986	2.48025	2.89529	3.63225	2.63225	3.40986	4.28593	2.32413	3.95418	3.74773	3.46875	3.67665	3.35662	3.60716	3.74328	4.01558	3.73179	3.50672	4.18405	3.48025	4.01928	3.96568	3.75778	3.58918	3.49795	3.86929	3.42445	3.66973	3.43457	3.30468	3.36922	2.80218	3.74123	3.8387	3.27862	3.45168	3.44646	2.21722	3.4857	3.54979	3.65111	4.57979	3.49415	2.99482	3.51403	3.89529	3.19574	2.63225	3.06521	3.28973	3.38494	3.75778	3.54628	3.46947	3.121	2.74328	3.29522	4.11768	2.67806	3.25038	3.12206	2.58918	3.39619	2.95418	3.21722	3.31675	3.9721	2.44463	3.63225	3.48025	3.80218	2.89529	3.40986	3.80218	4.06521	4.12795	2.89529	5.02457	3.40986	3.21722	2.89529	4.80218	4.70264	3.80218	1.89529	2.21722	3.57979	4.40986	3.36922	3.07971	3.04729	3.63225	2.80218	2.89529	3.21722	4.21722	2.63225	3.48025	4.21722	3.21722	2.21722	3.94221	4.21722	3.9602	3.21722	3.60578	4.26612	3.83534	3.90688	4.80218	3.96929	3.95418	3.61954	3.04729	2.89529	3.80218	4.21722	3.89529	4.43961	3.95418	4.15308	4.27166	4.31032	4.41885	4.1103	3.63225	3.88018	4.80218	4.63225	3.63225	4.57979	3.21722	4.21722	3.63225	2.99482	3.73179	3.63225	3.73179	4.21722	4.63225	2.63225	4.21722	3.26376	3.49475	3.64933	3.04137	1.63225	2.21722	3.53914	3.31032	4.07037	3.53914	3.73179	3.73179	4.21722	4.21722	4.48025	4.21722	3.63225	3.49023	3.82407	3.40986	4.04034	3.70264	3.96031	3.49285	3.86821	3.7647	4.05782	4.12411	3.93711	4.13233	3.87841	3.72623	3.84084	3.34275	4.08267	4.43961	3.45822	3.66082	4.14683	4.50672	3.86028	4.16063	4.26968	3.5142	4.07083	3.65922	3.43653	3.72418	3.57979	3.45168	3.74773	4.25786	3.91236	4.34275	3.83389	3.96929	3.49098	3.80218	3.30161	2.67665	3.20904	3.63225	3.41218	3.8387	3.32825	3.46589	3.36335	3.38071	3.87208	2.86358	3.45243	3.60054	3.50826	2.51678	3.34522	3.63225	4.21722	4.00571	3.50672	2.34275	2.63225	3.48025	2.89529	2.80218	3.48025	2.99482	3.21722	3.63225	3.01076	3.21722	3.63225	2.63225	3.63225	3.48025	3.95418	3.40986	2.63225	3.21722	4.21722	2.95418	4.04729	4.07971	2.48025	3.21722	3.31032	4.07971	3.40986	3.48025	2.21722	3.63225	4.21722	3.92771	2.99482
ZNF28	5.38714	4.91765	4.53914	4.95418	4.95418	3.63225	4.89529	4.1103	4.91765	3.99482	5.21722	5.63225	4.21722	4.53914	4.57979	4.21722	4.21722	4.57979	4.21722	4.53914	3.99482	4.80218	5.06521	4.63225	4.21722	4.73179	5.28593	5.27166	5.00729	5.57085	5.33269	5.21722	5.52654	5.42532	5.39354	5.52654	5.30295	5.36922	5.38714	5.25284	5.1986	4.89529	4.88707	5.08395	4.54128	4.1103	4.41425	5.21722	4.38844	4.46514	4.10257	4.30468	4.52857	3.51678	4.41612	4.03664	4.40836	4.41885	4.37984	4.71026	4.42872	4.21722	4.34324	4.21722	4.27464	4.59573	3.32006	2.63225	4.06521	3.51616	3.58198	4.21722	3.48818	4.01791	3.72245	3.70264	3.92176	4.70264	3.35048	3.03888	3.46998	3.71471	3.61858	4.09168	3.21722	3.49732	5.09986	4.44463	4.21722	5.06521	5.02457	5.21722	4.99482	5.86107	5.12795	5.09692	5.48025	5.53914	4.86929	5.26161	5.21722	6.09168	4.48025	5.30468	4.89529	5.53914	5.21722	5.40986	5.50672	5.56514	5.50672	5.43961	5.43961	4.70264	5.21722	6.2876	5.21722	5.21722	2.63225	6.02457	5.02457	4.95452	4.65534	5.01679	4.66467	5.1363	5.20472	4.92023	5.21722	5.80218	5.01368	5.21722	4.89739	4.95418	5.21722	4.21722	5.40164	5.21722	5.02457	4.63225	5.69365	5.99251	5.21722	5.75327	5.45425	4.95418	5.58645	5.09168	5.51978	4.63225	5.45425	4.21722	5.21722	4.63225	5.31675	5.49732	5.80218	4.86929	5.43961	4.21722	5.80218	5.53914	4.20534	4.0308	4.43961	4.0144	4.63225	5.02457	5.12411	4.83389	4.68928	4.91765	4.57979	4.21722	4.70264	4.74773	4.48025	5.26968	4.73179	4.65462	4.39155	4.49732	4.57567	4.84948	4.31607	4.66973	4.57448	4.90909	4.4559	4.50262	4.57601	4.33586	4.87841	4.32413	4.66396	5.40164	4.6421	3.80218	4.75778	4.2738	4.73179	4.53914	4.58198	4.80218	4.67178	4.61149	4.30319	4.71811	4.54344	4.46114	4.90171	4.93711	4.4847	4.5142	4.95418	4.66467	4.43961	4.72418	4.12841	4.27611	4.02208	3.86107	4.05339	3.91236	3.91944	3.97621	3.87714	4.08257	3.95711	3.98275	4.21722	4.01558	4.05852	4.27862	4.16538	4.37476	3.93923	4.11768	4.91765	5.1501	5.77521	5.51267	5.43961	6.35472	4.89529	5.21722	5.35472	4.21722	5.38714	5.80218	5.2876	3.80218	4.63225	5.95418	5.21722	4.70264	5.43961	4.73179	4.63225	3.21722	5.80218	4.43961	3.36922	5.61576	4.48025	4.63225	4.70264	4.56514	4.93342	3.89529	5.67665	4.21722	4.45822	5.1501	4.40986
ZNF302	3.80218	3.53914	4.21722	4.63225	3.95418	3.95418	4.70264	3.99482	3.21722	3.99482	4.63225	4.21722	3.48025	3.80218	3.73179	4.21722	4.21722	3.73179	3.36922	4.21722	3.99482	3.48025	1.89529	1.63225	3.63225	3.40986	3.44463	3.42367	4.27611	3.85465	3.8249	3.60953	4.01558	3.60716	4.18807	3.78112	3.77243	3.63225	4.18405	3.80218	4.10174	2.89529	3.75778	3.45168	3.48025	2.73179	3.5601	3.29122	3.32998	3.30468	3.06966	3.21722	3.49422	2.8387	3.29059	3.58918	3.37641	3.06521	3.4857	3.46233	3.33852	2.99482	3.44388	3.40986	3.48998	3.89529	2.97814	3.63225	2.89529	3.03234	3.58198	3.92771	3.62028	3.48144	2.84798	3.43134	3.52842	2.31032	2.84798	2.96088	2.56952	3.45168	2.65922	3.09168	2.60424	3.1103	3.02457	3.44463	1.8249	4.21722	3.21722	3.89529	3.91236	4.02457	3.66082	3.52756	4.48025	4.21722	2.99482	3.38714	3.48025	1.63225	1.89529	3.21722	1.89529	3.80218	3.73179	3.73179	2.63225	3.07971	1.04729	3.21722	3.71972	5.06521	3.21722	4.21722	2.63225	1.89529	3.63225	4.21722	3.80218	3.45678	3.43294	3.49626	3.45822	3.60578	2.68116	3.37591	3.58495	3.21722	3.29122	3.21722	3.55425	3.04729	1.89529	4.21722	3.56514	3.48025	3.43961	3.63225	3.50101	2.97621	3.89529	3.98275	3.57979	3.43961	3.71972	3.36922	3.89529	3.63225	3.21722	3.21722	3.21722	3.63225	2.40986	4.21722	2.63225	3.73179	1.63225	2.63225	3.63225	3.21722	2.84107	2.72741	3.17067	2.87144	1.63225	2.21722	3.53914	3.89529	2.96346	3.67665	3.73179	2.40986	2.89529	2.85465	3.48025	3.63225	3.59749	3.21722	3.44903	3.40986	3.28937	3.21722	3.24759	2.87618	3.07971	3.32413	3.19899	3.30468	3.45168	2.99482	4.1308	3.51678	3.22786	3.92771	3.56655	3.95418	2.81668	3.15832	2.8249	3.21722	2.72783	3.04034	3.04729	3.13233	2.55425	3.07426	2.32105	3.29122	3.40986	3.83019	3.32031	3.1754	3.28433	3.26028	3.21722	3.77664	3.52617	3.43961	3.33403	2.67665	3.40782	2.63225	3.16526	3.10174	3.24578	2.95132	3.17259	3.55064	3.56952	2.86358	3.24696	2.69365	2.93711	3.42367	3.07673	3.63225	3.67665	3.75778	3.95418	3.75778	3.21722	2.89529	4.21722	3.80218	3.89529	4.21722	3.21722	2.63225	3.70264	2.21722	4.63225	4.21722	3.63225	3.48025	3.63225	4.73179	3.95418	3.21722	3.21722	3.63225	4.21722	2.75778	2.89529	3.63225	4.01076	3.84525	3.57979	4.21722	4.21722	4.21722	3.56514	3.34275	2.40986
ZNF33B	3.80218	4.21722	2.21722	2.63225	3.63225	3.95418	2.89529	3.99482	3.21722	3.99482	4.21722	4.63225	4.21722	4.53914	3.99482	3.21722	4.21722	3.40986	4.36922	2.80218	2.99482	3.70264	2.89529	4.63225	3.95418	4.21722	2.85966	3.8387	3.02457	3.36922	3.40986	3.02457	3.69365	3.16659	3.48025	3.15308	3.40986	3.36922	3.80218	4.06521	3.10174	2.89529	3.71198	3.71471	3.40719	3.57979	3.59663	2.29122	3.37273	2.80218	3.55508	3.02457	3.49422	2.51678	3.36041	1.71471	3.63225	3.59573	3.72357	3.54979	3.77664	3.73179	3.4642	2.73179	3.35005	3.21722	3.2798	2.21722	1.89529	3.37219	3.27532	3.34275	3.29835	3.25607	2.84798	3.74328	3.4847	3.63225	3.5607	3.64893	3.12206	2.58918	3.48929	1.95418	3.6867	3.65779	3.91765	3.81386	3.8249	4.21722	4.21722	4.21722	3.8249	3.53914	3.52756	3.2738	2.89529	2.21722	4.21722	3.67665	3.89529	3.21722	3.48025	4.21722	3.89529	2.21722	3.21722	1.40986	2.04729	3.07971	3.36922	3.36922	3.43961	4.89529	3.21722	2.89529	4.63225	3.89529	3.63225	1.63225	2.21722	2.42173	2.58495	2.94571	2.34275	2.82817	3.85109	4.07635	3.43294	3.21722	4.21722	1.63225	3.12129	3.04729	3.48025	2.21722	3.07971	1.89529	3.21722	3.21722	3.60054	3.42367	3.11768	4.14321	4.21722	0.632253	3.88018	3.04729	3.63225	3.21722	2.99482	3.21722	3.21722	2.63225	3.73179	4.21722	4.21722	1.40986	3.63225	2.63225	4.21722	3.21722	3.87144	3.84525	3.57979	3.69587	4.63225	3.80218	3.21722	3.48025	3.16991	2.53914	2.99482	2.40986	1.89529	2.36922	3.63225	3.04729	3.56186	3.02457	3.09289	3.57979	3.45537	3.35472	3.32559	2.42872	3.40688	3.90909	3.27054	2.91765	3.53574	3.1754	3.81332	3.10174	2.84084	3.07971	3.47033	4.09168	3.42075	3.96568	3.73179	3.36922	3.88537	3.80218	3.16277	2.94591	3.79372	3.48929	3.28041	3.61314	4.36406	3.71471	3.63225	3.33586	2.63225	3.49475	3.31032	2.55425	3.64298	2.80218	3.1641	3.46514	3.46386	3.63225	3.5063	3.32413	4.08115	3.91656	3.41534	3.03279	2.83255	3.39409	3.26161	2.86358	3.33139	2.97621	3.07673	1.89529	3.9721	3.66467	4.50672	4.56514	3.95418	4.48025	1.89529	4.38714	4.70264	3.99482	4.67665	3.63225	4.16831	4.53914	2.63225	2.63225	2.63225	3.89529	4.21722	2.99482	3.63225	3.21722	4.80218	3.63225	4.04729	3.07971	3.89529	3.80218	3.48025	4.28135	3.86929	4.21722	3.80218	2.63225	0.757784	3.92771	3.73179
ZNF37A	5.02457	3.21722	4.53914	2.63225	3.21722	3.21722	3.89529	3.57979	4.21722	2.40986	2.63225	2.63225	2.89529	3.21722	2.99482	4.80218	5.21722	2.99482	3.85465	2.21722	2.99482	3.21722	2.89529	3.63225	3.95418	2.99482	3.94713	3.6867	3.88018	3.74773	3.68288	4.0752	3.94158	3.75155	4.35472	4.01558	4.24636	3.50672	3.92771	3.35472	3.97621	4.57336	3.96724	3.45168	3.92176	3.73179	3.73413	3.87618	3.61455	3.53914	3.47355	3.91765	3.69283	4.10174	3.67551	3.71471	3.68536	4.06521	3.49925	3.92176	3.84376	3.99482	3.52349	3.40986	3.56095	3.70264	3.07544	2.95418	3.70264	2.9512	3.6421	4.07971	2.99879	3.41433	3.30741	3.15832	3.61207	3.11768	3.16991	3.11288	3.05494	3.29968	3.29665	3.43961	3.21722	3.21722	3.60953	2.76655	3.63225	3.89529	4.09168	2.89529	2.99482	3.21722	3.57336	2.96568	2.89529	3.21722	3.40986	4.12411	4.70264	2.63225	1.89529	3.80218	2.89529	3.80218	3.40986	3.40986	3.85465	3.75778	2.04729	2.36922	3.53914	2.89529	3.21722	3.89529	2.63225	3.89529	4.63225	3.63225	3.80218	3.64074	3.43294	3.83991	3.92771	3.82817	3.9442	3.25038	3.07037	2.21722	2.77664	3.21722	3.74188	3.85465	4.21722	4.53914	2.75778	2.89529	3.63225	4.21722	3.69365	3.10174	3.48025	3.80218	3.57979	3.95418	3.71972	4.29522	4.01076	1.63225	2.99482	3.21722	3.21722	2.63225	3.99482	3.99482	3.63225	2.99482	2.63225	2.63225	2.63225	3.21722	3.77833	3.32257	4.06011	3.76221	3.21722	2.21722	2.80218	3.76976	3.96346	3.38714	2.40986	4.21722	5.70264	2.63225	3.89529	3.46233	3.73179	3.84171	3.63886	3.73179	3.87433	3.98275	3.76416	4.09857	3.70774	3.7647	3.75929	3.60953	3.7851	3.25786	3.85704	3.8387	4.0946	3.92771	3.83475	3.21722	3.56514	3.74328	3.40986	4.00149	3.19732	3.47097	3.85465	3.84282	3.42872	3.48929	3.15113	3.29122	3.86929	3.58918	3.26968	3.54736	3.52534	3.81668	3.48025	3.66973	3.57739	3.21722	3.10896	3.12411	3.49108	3.99482	3.24023	3.57567	3.76318	3.70875	3.44065	3.48025	3.12206	3.50101	3.56299	3.86358	2.76202	3.51678	3.5715	2.89529	4.21722	3.66467	3.36922	2.75778	3.21722	3.48025	3.89529	3.21722	3.89529	3.73179	2.80218	2.63225	3.48025	3.80218	2.63225	2.63225	2.63225	3.48025	4.43961	3.73179	2.63225	4.21722	3.21722	2.21722	3.63225	3.56514	3.21722	3.63225	4.01076	3.66467	2.99482	4.48025	2.21722	2.63225	3.56514	3.56514	2.40986
ZNF43	2.21722	4.38714	3.80218	2.63225	4.80218	4.43961	4.89529	2.99482	4.38714	2.99482	1.63225	2.63225	3.89529	4.21722	1.40986	3.21722	4.21722	3.73179	3.85465	3.21722	4.40986	1.89529	1.89529	3.21722	1.63225	2.99482	4.25198	3.10174	3.9898	2.04729	4.31675	3.46514	3.99133	3.4467	4.09692	2.86358	3.30295	3.04729	3.75778	3.98275	4.14127	3.48025	3.51267	3.58918	4.1404	2.73179	4.10759	3.13921	4.2289	3.80218	4.24696	3.02457	3.95839	4.32413	3.98644	3.71471	3.98746	2.48025	4.04319	3.36922	4.24231	1.40986	4.05252	2.40986	4.02143	1.89529	3.2798	3.63225	3.59573	2.99812	3.45366	3.34275	3.69067	3.61243	3.75487	3.2738	3.43961	4.21722	3.26302	2.69784	3.36307	2.29968	3.13315	1.95418	3.07136	2.21722	3.60953	3.38323	2.8249	3.89529	3.21722	4.89529	2.63225	4.21722	4.06521	4.09692	2.89529	2.21722	4.21722	3.80218	3.89529	3.63225	3.89529	3.21722	3.89529	3.21722	3.73179	2.40986	3.36922	3.34275	2.63225	3.63225	3.09168	1.89529	4.80218	3.89529	4.63225	3.48025	3.63225	3.63225	4.21722	3.39789	3.51095	3.4559	3.34275	3.29384	3.31343	3.18327	3.51095	3.80218	2.55425	2.63225	3.45757	3.04729	1.89529	2.21722	3.56514	3.48025	3.80218	4.43961	4.08597	4.10174	2.89529	4.2876	4.31675	2.63225	3.53914	3.85465	4.31032	3.21722	4.1103	4.80218	3.21722	2.63225	3.40986	3.99482	4.21722	2.99482	3.63225	2.63225	4.95418	5.53914	3.69587	3.00571	3.21722	3.09383	3.21722	3.21722	2.80218	3.11768	3.72245	3.53914	3.99482	3.40986	1.89529	3.63225	2.89529	3.36922	4.07283	4.18684	3.97259	2.99482	4.04034	3.59573	3.93564	3.92348	3.99879	3.6867	3.84773	3.60953	3.45168	3.99482	3.81332	3.94304	3.22786	3.92771	4.17714	3.43961	3.81668	1.89529	3.28433	3.69115	3.51924	3.6867	3.85465	4.15402	4.07083	3.7747	3.82355	3.77664	3.40986	3.58918	2.98589	3.78837	3.40986	3.69638	3.31032	3.77664	3.73609	2.95418	3.39676	3.02457	3.53097	3.28433	3.3543	3.57567	3.32825	3.08257	3.31626	3.63945	3.46998	3.50101	3.21722	4.15308	3.29968	3.60424	2.97485	3.31032	3.80218	3.45822	2.85465	2.75778	3.63225	3.89529	2.89529	4.02457	4.21722	3.99482	2.80218	2.63225	3.55825	2.21722	2.63225	4.21722	3.63225	3.89529	1.63225	3.40986	1.63225	4.21722	4.21722	3.80218	3.63225	4.07971	2.89529	2.63225	3.63225	3.66467	3.40986	3.48025	2.21722	2.63225	4.07971	3.75778	2.99482
ZNF460	3.21722	3.53914	4.53914	4.21722	3.21722	4.43961	4.21722	3.40986	5.12411	3.99482	3.21722	4.63225	3.89529	4.80218	3.99482	3.21722	4.21722	3.21722	2.63225	3.80218	3.73179	3.21722	3.89529	3.21722	3.63225	3.73179	3.50352	3.7647	3.9898	3.04729	3.46875	4.26161	3.86358	3.4467	3.93091	3.39409	3.6469	4.13475	3.51267	3.06521	3.88601	4.03279	3.34275	3.83019	4.24892	4.31675	4.05606	4.13921	4.0756	3.46514	4.2272	3.67665	3.98955	3.8387	4.27259	3.93711	4.1004	4.06521	4.1501	3.36922	4.33852	4.40986	4.14982	2.73179	4.28865	4.35472	3.8828	4.09168	2.48025	3.63967	3.07178	2.34275	3.52717	3.7174	3.96346	3.78281	3.81988	3.31032	3.92598	4.25038	3.98455	4.21722	4.104	3.71972	3.92617	4.40986	4.88964	5.06912	4.95418	1.89529	4.43961	1.89529	4.40986	3.80218	4.21722	4.48025	2.89529	3.80218	4.40986	4.02457	4.48025	4.43961	1.89529	4.21722	3.48025	4.53914	4.21722	2.99482	2.63225	3.92771	4.21722	3.36922	3.88018	3.48025	4.21722	3.89529	2.63225	3.89529	4.63225	2.63225	4.21722	3.33649	2.72245	3.29363	3.34275	3.29384	3.52916	3.64893	3.72245	3.80218	3.55425	1.63225	3.38433	4.21722	2.89529	3.21722	3.56514	4.89529	3.43961	3.21722	3.60054	3.21722	3.11768	2.89529	3.86929	3.95418	3.80218	4.29522	2.63225	3.63225	3.57979	4.80218	3.21722	2.63225	3.99482	4.21722	3.63225	2.40986	3.63225	4.21722	2.63225	4.80218	4.21722	3.96724	3.56186	3.76221	3.63225	4.21722	3.53914	3.89529	3.35048	3.38714	4.21722	3.40986	1.89529	3.36922	3.11768	3.63225	3.79452	3.58645	4.04894	3.99482	4.12164	3.89529	3.91055	3.29122	3.82191	3.6867	3.83991	3.21722	3.53574	3.94591	3.62384	3.51678	3.04729	3.92771	3.59725	2.95418	3.81668	3.82129	3.99482	3.57085	3.31279	3.8387	3.63225	3.89529	4.29122	4.44349	4.21722	4.01368	4.1103	4.03664	3.88859	4.13233	4.28433	3.75778	4.01076	3.13921	4.02149	3.33269	3.61036	4.17141	4.39347	3.73179	4.00791	3.78979	3.9484	3.17371	3.73982	3.87714	4.21722	3.50101	3.59804	3.78112	3.83019	3.32413	3.47528	4.01076	4.50262	4.51267	4.90527	4.56514	4.43961	4.89529	4.21722	4.02457	4.70264	2.99482	5.21722	3.63225	5.01076	4.80218	3.63225	5.21722	2.63225	2.89529	4.43961	4.99482	2.63225	4.21722	3.21722	4.21722	4.04729	4.07971	3.89529	4.09168	4.21722	4.28135	3.21722	3.48025	5.02457	4.21722	4.21722	4.56514	4.57979
ZNF468	2.21722	2.80218	4.21722	2.63225	3.21722	3.95418	1.89529	3.40986	3.53914	4.21722	1.63225	2.63225	2.89529	4.80218	3.99482	3.21722	4.21722	3.73179	3.36922	2.21722	2.40986	3.89529	1.89529	3.95418	2.63225	3.73179	3.90406	3.97621	3.84171	3.50672	3.95418	3.53914	3.53496	3.81867	3.70264	4.15308	3.68997	3.95418	3.71198	3.35472	3.57567	3.96568	3.51267	3.45168	3.59983	3.40986	3.42445	3.55425	3.75852	3.60953	3.80218	3.02457	3.36711	3.32413	3.50101	3.29968	3.70836	3.21722	3.90753	3.85465	3.82727	1.40986	3.45407	3.86929	3.45314	2.89529	3.37206	3.43961	3.80218	3.27074	2.83475	3.56514	3.34275	3.29729	3.26302	4.03279	3.39307	3.11768	2.67806	3.43481	3.70702	3.71471	3.48929	3.80218	3.27166	3.31675	3.21722	3.98895	3.40986	4.48025	3.95418	2.89529	3.40986	1.21722	2.89529	3.89529	3.89529	3.80218	1.40986	2.53914	3.48025	4.43961	4.21722	3.21722	3.48025	2.21722	3.73179	4.40986	2.04729	3.75778	3.85465	3.63225	2.43961	1.89529	3.21722	3.48025	2.63225	3.48025	2.63225	4.43961	3.21722	3.06085	3.26302	2.98877	3.66467	3.43586	3.16659	3.69784	3.26302	2.21722	3.77664	3.63225	3.02818	3.36922	3.48025	2.21722	4.45822	4.21722	3.80218	3.95418	3.60054	2.8387	3.48025	2.48025	3.73179	3.63225	3.33269	3.74773	3.48025	3.95418	3.21722	4.80218	3.21722	3.63225	2.40986	4.21722	2.63225	2.40986	3.63225	2.63225	3.63225	4.21722	3.30885	2.53037	2.73179	2.64403	3.63225	2.21722	3.21722	2.63225	3.58495	3.67665	3.73179	3.73179	3.89529	4.04729	2.89529	3.85465	3.36922	3.80218	3.37977	2.99482	3.37476	3.21722	3.50393	3.61314	3.32072	2.6867	3.40381	3.80218	3.66581	3.40986	3.85704	3.37476	3.38833	3.07971	3.41971	3.63225	3.34275	3.89529	3.40986	3.21722	3.51924	3.56117	3.26968	3.33586	3.42872	3.18973	3.19552	3.42872	3.1103	3.12975	2.98589	2.99482	3.14683	2.75778	3.83389	3.42872	3.32105	3.09168	2.97146	3.12411	3.28877	2.63225	3.03448	3.01928	3.38071	3.05086	3.24622	2.96568	3.12206	3.86358	3.04164	3.15308	3.36241	3.32413	2.93923	2.31032	3.12411	3.34275	3.36922	3.56514	2.95418	1.89529	1.89529	3.80218	1.89529	2.99482	1.21722	4.63225	3.39779	3.80218	2.63225	4.21722	2.63225	3.48025	4.43961	3.40986	3.63225	3.21722	3.21722	4.33269	3.85465	4.34275	4.06521	4.09168	3.63225	3.92771	3.57979	4.21722	4.21722	2.63225	3.92771	2.75778	3.40986
ZNF490	3.80218	4.02457	3.21722	3.63225	3.95418	1.63225	3.48025	3.21722	3.80218	3.73179	3.95418	3.63225	3.48025	2.21722	2.99482	3.21722	4.21722	3.21722	2.63225	4.02457	1.40986	2.89529	4.21722	3.21722	2.63225	3.99482	3.10759	3.97621	3.71972	3.95418	3.73179	3.80218	3.66328	3.4467	3.74328	3.60054	3.18747	3.85465	3.1501	3.59573	3.8387	3.66082	3.61576	3.58918	3.22786	2.73179	3.34079	3.87618	3.31909	3.60953	3.11338	3.21722	3.4366	3.6867	3.22971	3.58918	3.24106	3.06521	3.37249	3.63225	3.26697	2.99482	3.47425	3.21722	3.19508	3.21722	3.19574	2.63225	3.48025	2.91498	3.11485	3.34275	3.05324	3.51678	3.78658	2.82129	3.04729	3.76976	2.96346	3.64893	3.36307	3.83019	3.44349	2.21722	3.10174	2.57979	3.46514	3.25198	3.63225	3.48025	3.21722	3.89529	3.40986	3.53914	3.74328	3.61775	2.89529	2.21722	3.40986	3.67665	4.21722	1.63225	2.89529	2.80218	2.89529	3.80218	2.99482	3.99482	3.04729	2.34275	1.04729	3.04729	2.80218	3.48025	3.21722	1.89529	3.63225	2.89529	2.63225	3.21722	2.21722	3.46828	3.16991	3.31635	3.84525	3.43586	3.16659	3.11288	3.43294	4.21722	3.42872	2.63225	3.54083	3.04729	3.48025	3.80218	3.07971	2.89529	3.21722	4.21722	3.94158	3.10174	4.01076	3.06521	2.73179	3.63225	3.63225	3.36922	2.89529	2.63225	3.73179	3.21722	3.21722	3.63225	4.21722	4.40986	2.63225	2.99482	2.63225	3.63225	4.21722	3.21722	3.37394	3.49475	3.61497	3.84107	3.21722	3.21722	2.21722	3.31032	3.72245	3.80218	2.99482	2.99482	2.89529	3.50672	2.89529	3.54979	3.56186	3.80218	3.33167	4.1103	3.40755	3.80218	3.52061	3.87618	3.46828	3.6867	3.38244	3.30468	3.53574	3.84282	3.18327	3.60424	3.04729	3.07971	3.61235	3.21722	3.75778	3.03279	3.14683	3.36922	3.34932	3.37476	3.36922	2.73179	3.45041	3.53369	3.36058	3.49285	3.57979	2.71471	3.16277	3.54736	3.63225	3.26028	3.63225	3.66973	3.08186	3.53914	3.19973	2.21722	3.39347	3.52534	3.1459	3.6867	3.21722	3.41698	3.02979	3.5041	3.12206	3.50101	3.10799	3.39409	3.05575	3.21722	2.78723	2.63225	3.86107	4.00571	4.04729	2.34275	0.632253	1.89529	1.89529	4.02457	1.89529	4.21722	2.80218	4.63225	3.11768	2.21722	2.63225	2.63225	2.63225	3.89529	3.63225	2.99482	2.63225	4.21722	4.21722	3.80218	3.04729	2.34275	3.48025	3.63225	3.89529	4.34275	2.40986	4.21722	4.53914	2.63225	3.34275	3.56514	3.73179
ZNF516	3.80218	4.53914	2.21722	5.63225	4.43961	2.63225	3.89529	3.57979	3.53914	4.21722	2.63225	5.43961	4.48025	4.21722	4.57979	6.02457	5.21722	4.40986	3.85465	5.67665	4.21722	3.89529	5.48025	3.21722	3.21722	5.1103	2.5601	3.60424	3.15581	3.63225	3.40986	3.38714	3.39409	3.52916	3.70264	3.94158	3.68997	3.63225	3.40164	3.80218	3.78979	3.57336	2.92771	3.58918	3.1404	2.99482	3.31909	2.55425	2.94713	3.12411	2.92993	2.53914	3.14155	1.51678	2.84746	3.12975	2.97329	3.35472	2.68852	3.71026	3.11225	3.99482	2.88929	3.21722	3.14975	3.48025	3.32006	1.63225	2.89529	3.28027	2.88537	3.07971	3.34275	3.42677	2.84798	2.48025	3.16277	3.89529	3.23265	3.25038	3.83255	3.29968	3.24418	3.63225	3.13149	3.65779	4.02457	4.28593	4.07283	4.89529	3.80218	4.70264	3.8249	5.46514	4.18807	3.66082	5.06521	5.21722	3.73179	4.21722	4.21722	4.80218	3.48025	4.02457	4.48025	2.21722	3.40986	2.99482	3.36922	4.07971	3.36922	3.74773	3.33269	2.89529	3.21722	4.21722	4.21722	3.48025	2.63225	5.43961	5.53914	3.29835	4.58495	3.11076	4.07971	2.89529	3.85109	4.18327	4.43294	2.21722	4.29122	1.63225	3.36922	4.74773	3.89529	3.21722	4.21722	5.06521	3.80218	4.21722	3.60054	3.8387	4.48025	2.48025	3.57979	4.09168	3.21722	3.85465	3.76976	3.95418	3.99482	3.21722	5.21722	2.63225	3.40986	3.40986	4.21722	3.73179	4.63225	4.63225	4.95418	4.80218	3.4763	3.42075	3.79452	3.11937	5.09168	5.21722	5.21722	2.63225	3.72245	4.86107	2.99482	2.99482	5.59573	3.63225	2.89529	4.78426	3.40986	2.71972	3.12146	5.26784	3.08156	5.10474	3.26749	4.05675	3.52717	4.51678	3.21117	4.7718	3.29968	5.04213	3.46338	4.87433	3.59983	4.56514	3.00467	4.43961	3.56514	4.38071	4.46875	4.88018	4.27532	4.1892	5.10618	2.99482	3.11225	3.29665	3.23859	4.21722	4.69526	4.65331	4.36922	4.25786	5.14683	4.21722	3.95418	5.01368	3.15113	4.67665	3.31791	4.67665	3.91953	5.37949	2.93644	3.63225	3.12795	3.28692	3.19508	4.5041	2.83255	3.69365	3.00729	4.01558	3.26726	5.04034	3.59458	4.11768	4.0752	3.84525	4.63225	4.84525	4.33269	5.06521	4.89529	4.67665	4.21722	3.99482	4.53914	5.63225	4.59573	5.02457	3.63225	4.21722	4.95418	5.06521	4.21722	4.73179	3.95418	3.21722	4.21722	3.43961	3.63225	3.56514	3.21722	3.80218	2.63225	2.92771	3.21722	3.48025	4.21722	4.63225	4.84525	3.75778	4.40986
ZNF577	2.21722	4.02457	3.21722	4.21722	4.21722	4.21722	3.48025	3.73179	4.53914	3.40986	2.63225	2.63225	4.21722	4.53914	3.73179	4.21722	4.21722	3.57979	3.04729	3.21722	3.40986	4.21722	1.89529	3.63225	4.21722	4.40986	3.5601	3.7647	3.88018	3.95418	3.8249	3.46514	3.46624	3.4467	3.52756	4.15308	2.85043	4.13475	3.66467	3.89529	4.10174	3.82129	3.61576	4.03664	3.84084	3.86929	3.85966	3.42872	3.74231	3.46514	3.86747	3.53914	3.69661	4.10174	3.62911	2.93711	3.51978	3.59573	3.72357	3.85465	3.95418	2.99482	3.76376	1.99482	3.72445	3.70264	2.76133	2.21722	2.70264	2.63225	2.55095	3.75778	2.88331	3.04639	3.16991	2.89529	2.88859	2.63225	2.13749	2.96088	2.66263	3.88464	2.65922	2.43961	2.87433	3.73179	3.38714	3.25198	2.99482	1.89529	1.63225	3.48025	3.73179	2.80218	3.32825	3.93091	3.48025	3.21722	2.40986	4.12411	3.48025	3.21722	1.89529	2.80218	4.21722	2.21722	3.73179	2.40986	2.04729	4.07971	3.85465	3.85465	3.80218	3.48025	3.21722	4.21722	2.63225	1.89529	3.63225	3.21722	3.21722	3.14921	3.16991	3.49626	3.75778	3.43586	3.40363	3.43481	3.35048	3.21722	3.29122	1.63225	3.4998	2.63225	1.89529	2.21722	2.75778	1.89529	2.95418	1.63225	3.39409	4.10174	3.48025	3.21722	3.73179	3.80218	4.09168	3.04729	3.48025	3.21722	3.40986	3.21722	3.21722	2.63225	4.57979	2.99482	3.63225	2.40986	2.63225	2.63225	2.63225	3.21722	2.77833	3.21722	3.23994	3.11937	3.63225	3.21722	3.21722	4.01076	3.26302	2.80218	4.40986	3.40986	4.21722	3.04729	4.01076	3.26968	3.52534	3.91765	3.63886	2.99482	3.39124	3.89529	3.4527	3.66973	3.6382	3.60424	3.61097	3.60953	3.89529	3.99482	3.89947	3.80218	2.46233	3.07971	3.38494	4.09168	3.0308	2.89529	3.40986	3.63225	4.00467	3.8387	3.16277	3.78837	3.72418	3.29665	3.76584	3.72418	4.1103	3.71471	3.71026	3.40986	3.52534	3.34275	3.39779	3.13921	3.15113	2.43961	3.07099	2.91765	2.91953	3.14683	2.78193	2.39124	3.43134	2.88093	2.93501	3.09692	3.36307	3.94158	3.24696	3.60054	3.05575	3.6867	2.6617	3.31032	3.86107	4.28135	4.04729	3.07971	4.21722	3.48025	1.89529	4.67665	3.48025	3.40986	2.21722	3.63225	4.21722	4.21722	2.63225	4.21722	2.63225	1.89529	2.63225	3.40986	2.63225	3.21722	3.21722	3.80218	3.85465	3.07971	2.89529	2.95418	4.21722	3.66467	3.73179	2.89529	3.21722	2.63225	4.66467	3.56514	3.73179
ZNF579	3.21722	3.80218	2.21722	4.21722	4.21722	3.21722	3.48025	2.99482	3.53914	2.99482	2.63225	2.63225	3.48025	2.21722	2.99482	3.21722	4.21722	2.40986	3.63225	2.80218	3.73179	3.21722	1.89529	3.63225	3.95418	3.40986	3.50352	3.51678	2.80218	3.04729	3.86929	3.12411	3.19615	2.81867	3.43134	3.86358	3.24636	3.21722	3.21722	3.35472	3.32413	3.15832	3.56514	3.58918	2.72536	2.73179	3.29707	2.29122	3.2289	2.38714	3.21722	2.80218	3.25873	3.10174	3.41612	2.45168	2.95418	3.21722	3.23352	3.36922	2.87618	2.40986	2.94818	1.40986	3.14975	3.21722	3.57425	2.63225	2.70264	3.54804	2.88537	2.75778	2.79021	3.15504	3.47247	3.2738	3.04729	3.48025	3.51095	3.37591	3.24759	3.65331	3.34728	2.80218	3.37476	2.99482	4.21722	4.94713	5.21722	2.89529	3.63225	3.89529	3.91236	2.21722	4.03279	4.35472	3.48025	2.21722	1.40986	3.38714	3.48025	1.63225	3.48025	4.21722	2.89529	2.21722	3.21722	2.40986	2.04729	2.75778	3.04729	2.36922	3.21722	1.89529	3.21722	4.21722	3.63225	1.89529	2.63225	2.63225	2.21722	2.68082	3.26302	2.90131	3.84525	2.60578	3.4467	3.11288	2.07037	5.02457	2.77664	1.63225	2.98919	2.04729	1.89529	4.80218	1.75778	2.89529	2.95418	3.63225	2.50101	2.97621	2.89529	3.48025	2.99482	3.95418	2.63225	2.63225	2.31032	1.63225	3.57979	3.21722	3.21722	2.63225	2.40986	3.73179	2.63225	2.40986	2.63225	2.63225	3.63225	3.21722	3.4564	3.69638	3.50672	3.49593	3.63225	2.21722	3.80218	2.89529	3.90688	3.21722	4.21722	2.99482	2.89529	3.50672	2.89529	3.85465	3.28433	3.63225	2.69696	3.40986	3.32413	1.89529	3.14375	2.66973	3.42764	2.6867	3.33872	2.80218	3.23409	3.25786	3.31451	3.56117	3.66396	2.75778	3.02739	3.21722	2.87326	3.38071	2.8249	2.85465	3.38494	3.27166	2.92176	3.21722	2.90789	3.61858	3.61056	2.66973	2.73179	3.12975	3.46233	3.08793	2.40986	3.75778	3.76976	3.29122	3.21722	2.95418	2.70016	2.91765	3.90948	3.40986	3.26736	3.45537	3.15832	3.17371	3.20249	2.89529	2.66263	3.01558	3.18684	2.86358	3.48025	2.32413	3.23201	3.48025	3.53914	3.66467	3.95418	2.34275	1.63225	1.89529	2.89529	3.80218	3.89529	3.40986	2.80218	2.63225	2.89529	2.21722	2.63225	2.63225	4.21722	3.89529	2.63225	3.40986	3.63225	3.21722	3.21722	2.63225	3.36922	3.75778	3.48025	0.632253	3.63225	3.07971	4.40986	1.89529	3.21722	3.63225	2.75778	3.56514	3.40986
ZNF658	2.21722	3.21722	4.80218	4.21722	4.43961	3.95418	3.48025	3.86929	3.80218	2.99482	1.63225	2.63225	3.48025	3.80218	2.99482	3.21722	4.21722	4.40986	4.50672	3.21722	4.21722	3.70264	3.48025	1.63225	1.63225	2.99482	3.5601	3.6867	3.84171	4.04729	3.63225	3.60953	3.63225	3.8828	3.99962	3.86358	3.68997	3.74773	3.40164	2.89529	3.32413	3.38071	3.07971	2.71471	3.51544	3.99482	3.10759	3.66973	3.2747	3.38714	3.15581	3.53914	3.60702	2.51678	3.12661	2.45168	3.20918	3.80218	3.18405	3.04729	3.38433	2.40986	3.30433	3.86929	3.11873	3.48025	3.02761	3.80218	3.35472	2.70477	2.88537	2.75778	3.27563	3.36348	3.65534	2.66082	3.13475	1.89529	2.26302	2.49139	2.46998	2.71471	3.07426	1.63225	2.21722	3.1103	3.60953	2.5601	2.40986	4.70264	3.21722	2.89529	2.99482	4.02457	3.70264	3.66082	1.89529	3.80218	4.21722	4.12411	5.06521	3.63225	2.89529	3.21722	1.89529	2.21722	3.73179	3.73179	4.04729	4.21722	2.63225	3.36922	3.88018	3.89529	3.21722	1.89529	2.63225	3.89529	4.21722	1.63225	3.80218	4.07596	3.72245	4.08453	3.84525	3.56514	3.40363	3.37591	4.121	3.21722	3.42872	4.21722	3.61954	2.04729	2.89529	4.53914	4.34275	1.89529	4.43961	2.63225	4.08597	3.90909	4.21722	4.2876	4.31675	3.80218	3.71972	3.74773	4.31032	3.95418	2.99482	3.21722	3.21722	4.63225	4.21722	4.57979	3.63225	4.21722	1.63225	2.63225	3.63225	3.21722	3.49593	3.23891	3.21722	2.6788	3.63225	2.21722	3.80218	4.01076	3.90688	4.12411	3.73179	2.99482	1.89529	3.74773	4.63225	4.10618	3.6662	3.91765	3.63886	4.21722	3.56117	4.21722	4.08889	4.09857	3.80615	4.04034	3.82414	3.91765	3.7851	4.21722	3.85704	4.07136	3.84084	3.92771	3.74164	2.95418	3.66467	3.82129	4.28433	3.36922	4.19732	3.16063	4.10618	3.5142	3.86006	3.39619	3.61056	3.87618	4.16475	1.12975	3.92176	4.13233	3.63225	3.75778	3.48025	3.66973	3.15113	2.63225	3.31791	3.38714	3.37897	2.99482	3.28517	3.45537	3.61775	3.53628	3.33663	3.2738	3.41751	3.60054	3.43961	3.15308	3.53574	3.8387	3.49995	3.11768	3.74078	3.84525	3.36922	3.75778	3.63225	4.21722	3.89529	3.21722	3.89529	3.73179	2.21722	4.63225	3.55825	2.21722	4.21722	4.63225	3.63225	3.48025	3.21722	2.99482	3.21722	3.21722	3.21722	2.21722	3.04729	3.56514	3.21722	2.95418	3.11768	3.56514	3.86929	1.89529	3.80218	4.21722	4.07971	3.56514	2.99482
ZNF717	3.80218	2.21722	2.21722	3.63225	4.43961	3.21722	2.89529	2.99482	3.53914	1.40986	3.63225	4.21722	2.89529	3.80218	1.40986	3.21722	4.21722	3.40986	2.04729	3.53914	2.99482	3.48025	3.48025	3.95418	4.43961	3.73179	3.44463	2.97621	2.80218	3.04729	2.52534	3.21722	2.69365	3.35923	3.15832	3.27862	3.06194	3.36922	3.1501	2.89529	3.10174	2.57336	3.40164	2.71471	3.49795	3.40986	3.42445	3.42872	3.31909	2.67665	3.15581	3.02457	3.47674	2.8387	3.36041	2.93711	3.26452	2.70264	3.416	2.46233	3.51361	1.40986	3.29301	2.73179	3.54936	2.89529	2.85566	1.63225	2.21722	2.8137	2.88537	2.34275	2.85294	3.25607	3.26302	2.66082	3.13475	3.31032	2.53604	3.03888	3.79191	2.83019	2.88161	2.95418	3.04034	1.99482	3.74078	3.25198	2.8249	1.89529	2.21722	2.89529	3.91236	2.80218	3.82129	3.66082	3.48025	2.21722	3.73179	2.21722	2.89529	2.63225	1.89529	2.80218	1.89529	2.21722	2.73179	2.99482	3.36922	3.34275	3.04729	3.63225	2.95418	3.89529	3.21722	2.89529	3.63225	3.48025	2.63225	3.63225	3.21722	2.88331	1.26302	2.90131	2.34275	3.1363	3.05967	2.59831	3.35048	4.21722	2.29122	3.21722	2.84376	3.04729	1.89529	3.80218	0.757784	1.89529	2.95418	2.63225	3.15308	3.10174	3.31032	3.59573	3.21722	3.95418	2.63225	3.04729	2.89529	1.63225	1.99482	3.21722	3.21722	2.63225	1.40986	3.40986	2.63225	1.40986	4.63225	5.43961	2.63225	4.80218	2.93033	2.38227	2.7635	2.77833	3.21722	3.80218	3.21722	3.31032	3.07037	3.38714	2.40986	3.99482	3.89529	2.85465	3.48025	2.04729	2.94038	2.71972	3.03399	2.40986	3.21722	1.89529	3.36307	3.13921	3.4481	2.10174	3.29363	3.02457	3.61518	2.25786	3.2828	2.97621	2.84084	1.75778	3.25621	2.21722	3.17282	2.15832	2.63225	3.13475	3.07178	3.21722	2.63225	2.94591	3.33852	2.57676	3.39905	2.55425	2.86929	2.12975	3.50672	3.1754	2.40986	3.42075	2.63225	3.42872	3.08186	2.80218	2.9507	2.38714	2.5045	2.63225	2.73086	2.73917	3.48025	3.23143	3.28865	2.38071	2.91055	2.86358	2.86107	3.27862	2.89529	2.8387	3.04357	2.63225	3.21722	2.75778	2.63225	0.757784	3.43961	1.89529	3.48025	3.21722	1.89529	1.40986	3.21722	3.63225	3.48025	3.21722	2.63225	4.21722	2.63225	4.21722	3.63225	3.40986	3.21722	3.21722	3.21722	2.95418	3.04729	2.75778	3.70264	4.80218	2.31032	3.92771	3.99482	1.89529	3.21722	3.63225	3.75778	3.92771	3.99482
ZNF723	2.21722	3.53914	4.21722	2.63225	4.43961	1.63225	4.21722	1.99482	4.53914	3.73179	3.21722	2.63225	4.48025	2.21722	4.40986	3.21722	4.21722	3.21722	4.74773	4.02457	4.21722	4.35472	4.21722	4.21722	3.95418	2.99482	3.81386	3.32413	3.21722	4.21722	3.57979	4.30468	4.43062	3.9442	3.93091	3.94158	4.21722	3.85465	4.24964	3.80218	4.14127	3.82129	3.80218	3.71471	3.66396	4.1103	3.54149	3.13921	3.39364	3.02457	3.25674	3.38714	3.47674	3.10174	3.49067	3.45168	3.44646	3.21722	3.43021	3.36922	3.68811	3.40986	3.29301	3.86929	3.14975	1.89529	2.55188	2.21722	3.89529	2.6762	2.55095	3.56514	2.6559	3.14001	3.3923	2.82129	3.16277	3.48025	2.58495	2.96088	3.66263	3.12975	3.24418	2.95418	2.37476	3.31675	4.42667	4.02959	3.52534	4.89529	4.21722	1.89529	4.40986	4.53914	4.15832	4.35472	3.48025	4.21722	3.73179	4.53914	4.21722	4.21722	2.89529	4.02457	4.21722	3.80218	4.57979	2.99482	4.21722	4.45822	3.36922	3.85465	4.21722	4.21722	3.21722	3.89529	4.21722	4.89529	4.63225	3.21722	2.21722	3.71982	4.21722	3.51602	4.07971	3.99044	3.9442	4.07635	4.07037	3.80218	3.55425	4.21722	3.87618	3.85465	4.21722	2.21722	4.07971	2.89529	4.09168	3.95418	3.69365	3.10174	4.11768	4.59573	4.31675	3.80218	4.09168	4.50672	4.55825	3.95418	3.86929	4.21722	3.21722	4.63225	4.86929	3.99482	2.63225	4.21722	3.95418	2.63225	3.63225	5.21722	3.33087	3.45822	3.46875	3.30885	3.21722	3.21722	3.53914	3.76976	4.26302	3.80218	2.40986	3.40986	3.89529	3.04729	4.11768	4.21722	3.63225	2.95418	3.57831	3.73179	3.80218	4.14321	3.36307	4.25469	3.6559	3.21722	3.57374	3.38714	3.53574	3.48025	3.67359	3.60424	3.04729	3.75778	3.50312	2.95418	3.49475	3.66082	4.52534	3.50672	3.95813	4.04034	3.36922	3.70264	3.42872	3.94873	3.36058	3.77664	3.65779	4.37768	3.63225	4.04213	3.73179	3.26028	3.21722	4.21722	3.43653	2.95418	3.28512	3.74078	3.49108	3.52534	3.076	3.6867	3.32825	3.5132	3.31626	3.52756	3.46998	2.01558	2.76154	3.27862	3.05575	4.10174	3.26116	2.63225	4.50262	4.61576	5.04729	5.45822	5.27611	5.48025	2.89529	4.91765	2.89529	3.73179	5.30468	2.63225	4.31032	3.21722	4.21722	2.63225	5.21722	2.89529	3.21722	4.21722	3.95418	3.21722	4.21722	3.80218	3.85465	5.21722	4.59573	4.43961	4.48025	4.1501	2.99482	3.89529	2.21722	2.63225	3.34275	4.34275	3.73179
ZNF771	3.21722	3.80218	3.21722	2.63225	3.21722	3.63225	1.89529	3.21722	2.21722	2.40986	3.21722	4.21722	3.48025	3.21722	2.40986	4.80218	4.21722	3.40986	3.85465	4.21722	4.40986	3.21722	3.48025	1.63225	3.21722	3.99482	4.64102	4.42367	4.43961	4.74773	4.37949	4.86107	5.01558	4.26612	5.57336	3.94158	5.18747	4.13475	5.37249	4.41885	4.21722	4.43134	5.47203	4.03664	3.8269	2.73179	3.66702	2.29122	4.09488	3.60953	4.00149	2.80218	3.59492	2.10174	3.34901	3.93711	3.34007	3.21722	3.44428	2.92176	4.29122	2.99482	3.99083	3.73179	4.03811	0.895287	1.87381	1.63225	3.21722	1.89032	2.34932	2.75778	2.20524	2.8387	2.43294	1.89529	2.81988	2.63225	1.13749	2.37591	2.91055	2.45168	2.39619	2.63225	2.10174	3.49732	2.80218	2.18159	2.14683	1.89529	3.80218	1.89529	3.73179	2.80218	3.32825	3.43134	2.89529	3.80218	3.40986	3.02457	1.89529	4.63225	1.89529	2.80218	2.89529	4.21722	2.99482	3.40986	3.63225	5.00571	4.85465	4.85465	5.27611	1.89529	4.21722	1.89529	2.63225	3.48025	3.63225	4.63225	3.21722	3.66092	3.43294	3.50617	2.92771	3.89529	3.48852	3.25038	3.84798	3.80218	2.96929	3.63225	3.32292	3.04729	3.89529	2.21722	4.07971	3.48025	4.63225	4.21722	3.94158	4.27166	4.31032	4.06521	4.21722	3.43961	4.02457	5.13475	4.21722	3.95418	4.99482	3.21722	4.80218	2.63225	5.21722	3.40986	2.63225	2.99482	3.63225	3.63225	2.63225	3.21722	2.71274	2.49475	2.73179	2.60841	3.63225	3.80218	3.53914	3.11768	3.35048	3.53914	3.40986	2.99482	3.48025	3.50672	2.31032	3.04729	3.7635	4.05852	2.94088	2.40986	3.60424	2.70264	3.07766	2.87618	3.36444	3.42367	3.03059	3.38714	3.05575	3.61149	3.11288	3.21722	3.04729	3.56514	3.50312	3.95418	3.17282	1.57336	2.99482	3.43961	2.88537	3.16063	3.04729	4.13233	4.63225	3.34728	4.00911	3.13921	3.73179	3.12975	3.32031	2.99482	2.8249	3.49475	3.55825	3.55425	1.73609	2.43961	1.79637	3.30468	2.42204	2.8249	2.294	2.25374	2.48025	2.41698	2.19508	2.48025	2.46998	2.86358	2.46514	2.69365	2.26726	3.10174	2.31774	3.11768	3.9721	4.00571	3.21722	0.757784	3.43961	1.89529	3.89529	3.21722	4.70264	3.99482	3.53914	4.63225	3.63225	4.21722	3.63225	3.63225	4.63225	4.21722	4.63225	4.21722	4.21722	4.21722	3.21722	3.43961	3.85465	3.34275	3.21722	3.63225	3.89529	3.21722	3.73179	3.48025	3.21722	2.63225	2.75778	3.56514	2.99482
ZNF805	4.21722	4.21722	4.21722	4.21722	3.95418	2.63225	4.48025	3.73179	3.53914	4.21722	2.63225	2.63225	4.21722	3.21722	2.40986	3.21722	4.21722	3.86929	2.63225	4.80218	2.40986	2.48025	4.21722	3.95418	4.43961	3.73179	3.85966	5.04034	4.49023	4.80218	4.14683	3.91765	4.63225	5.05967	4.66082	5.08597	4.48515	4.57085	3.92771	4.41885	4.73917	4.52756	4.59067	4.65331	3.93482	3.86929	3.48415	3.96929	3.58758	3.80218	3.63225	3.67665	3.62698	3.51678	3.46976	3.45168	3.81812	3.48025	3.85582	3.63225	3.81059	2.40986	3.44388	3.73179	3.83357	3.89529	2.85566	2.21722	3.06521	2.52419	3.19732	3.75778	3.181	3.25607	3.62057	2.74328	3.34497	3.31032	2.53604	2.96088	2.98455	2.93711	3.13315	3.43961	3.16063	2.99482	3.30468	3.38323	2.63225	4.21722	4.33269	3.89529	3.14683	2.21722	3.66082	3.43134	1.89529	2.21722	3.99482	3.91765	2.89529	2.63225	4.21722	3.21722	3.48025	3.80218	4.21722	3.73179	3.36922	3.56514	2.63225	3.04729	3.63225	4.21722	5.21722	3.89529	2.63225	4.21722	3.63225	3.95418	3.21722	3.81293	3.96346	3.83991	3.56514	4.21722	4.05967	3.96088	4.26302	4.53914	4.05675	3.63225	3.51361	3.63225	4.21722	4.80218	3.92771	4.89529	3.63225	4.63225	3.60054	4.21722	4.48025	4.14321	3.99482	3.63225	4.15581	4.04729	4.21722	3.63225	3.21722	3.21722	4.80218	2.63225	4.86929	3.99482	3.63225	3.99482	2.63225	4.21722	4.63225	3.21722	3.30885	3.10356	3.40986	3.4564	3.63225	3.21722	3.80218	3.31032	3.51095	2.53914	2.99482	2.99482	1.89529	4.21722	3.31032	3.92176	3.8249	4.02457	3.35592	4.1103	3.51678	4.14321	3.67758	3.13921	3.69067	3.6867	3.76756	3.67665	3.85222	3.61149	3.81332	4.04034	3.72536	3.75778	3.61235	3.63225	3.78753	3.48025	3.40986	3.36922	4.09348	3.7647	4.32031	3.48025	3.96929	3.84685	3.28041	3.49285	3.40986	3.93711	4.01692	3.61149	3.99482	4.0308	3.76976	3.77664	3.10532	3.09168	3.032	2.80218	2.99754	2.8249	2.99173	3.51678	3.09692	3.20286	3.04637	3.70264	3.91055	3.50101	2.95418	3.50101	3.64071	3.60424	3.17189	3.63225	4.02457	3.34275	3.04729	0.757784	3.80218	2.89529	3.48025	3.80218	3.48025	3.99482	3.21722	4.21722	3.95418	3.21722	5.21722	3.63225	3.63225	1.89529	3.95418	3.40986	3.63225	4.80218	4.21722	3.21722	4.50672	2.75778	3.48025	2.63225	3.63225	4.1501	3.73179	4.48025	2.21722	3.63225	3.07971	3.07971	3.40986
ZNF84	2.21722	2.21722	2.21722	2.63225	2.63225	3.21722	3.89529	4.49732	3.80218	1.40986	2.63225	2.63225	4.48025	3.21722	2.99482	3.21722	4.21722	3.21722	4.36922	4.21722	3.73179	2.89529	3.48025	3.21722	2.63225	3.40986	3.90406	2.97621	3.84171	2.85465	3.21722	3.21722	3.23797	2.68116	3.38071	3.27862	3.24636	3.21722	3.84525	2.21722	3.8387	3.66082	3.92771	3.58918	3.79861	3.99482	3.64974	2.96929	3.63225	2.80218	3.78876	3.02457	3.68904	3.32413	3.61965	3.58918	3.87511	2.48025	3.79121	3.16277	3.47179	1.40986	3.55225	2.99482	3.76509	4.59573	2.79981	2.63225	3.21722	2.6173	2.61235	3.07971	2.42764	2.84798	3.21722	2.2738	2.95418	2.63225	2.58495	2.69784	2.66263	3.29968	2.88161	2.95418	3.00863	2.57979	3.46514	3.85966	3.40986	2.89529	3.21722	3.48025	3.52534	2.80218	3.43134	2.82129	3.48025	3.80218	2.40986	3.53914	4.21722	2.63225	3.48025	3.21722	2.89529	4.21722	3.21722	3.40986	3.36922	2.75778	3.63225	3.21722	3.63225	1.89529	3.21722	3.48025	3.63225	2.89529	4.21722	3.63225	3.21722	3.25918	3.16991	3.14924	3.84525	3.48025	2.81867	3.69784	2.84798	2.21722	2.55425	4.21722	3.06615	1.04729	1.89529	3.21722	3.75778	3.89529	3.63225	2.63225	2.86358	3.42367	3.11768	3.80218	1.99482	2.95418	2.80218	3.74773	3.48025	3.63225	1.99482	4.21722	4.21722	3.63225	3.73179	2.40986	2.63225	2.40986	2.63225	3.63225	3.63225	4.21722	3.06784	3.12702	3.14683	2.9589	2.63225	2.21722	2.21722	3.89529	3.35048	3.21722	2.40986	3.73179	2.89529	4.04729	3.11768	3.78426	3.40986	3.27611	3.30701	3.57979	3.59002	2.21722	3.36307	2.96929	3.42764	3.10174	3.50617	3.30468	2.97775	3.1754	3.0004	3.56117	2.84084	3.75778	3.45366	2.63225	3.49475	3.15832	3.14683	2.95418	3.02739	3.72623	3.46233	3.54736	3.31506	3.07426	3.64298	3.36161	3.1103	3.58918	2.98589	3.54736	3.28433	3.49475	3.70264	3.42872	3.19552	2.63225	3.032	3.46514	3.05339	3.63225	2.73086	2.8387	3.15832	2.76846	2.87129	3.12795	2.83255	3.01558	3.00729	3.01558	3.09323	3.42367	2.26116	3.11768	3.67665	3.56514	3.50672	2.75778	3.80218	1.89529	4.48025	3.21722	3.48025	4.21722	3.80218	3.63225	3.76976	4.80218	3.63225	2.63225	2.63225	3.89529	3.63225	3.40986	2.63225	3.21722	4.21722	3.21722	3.85465	2.75778	3.48025	4.09168	3.48025	3.07971	3.40986	3.48025	2.21722	3.63225	3.07971	3.34275	2.99482
ZNF888	2.21722	2.80218	3.21722	3.63225	4.80218	3.63225	2.89529	3.40986	3.21722	1.40986	1.63225	2.63225	1.89529	3.21722	2.99482	3.21722	4.21722	3.57979	4.36922	3.53914	4.40986	3.21722	3.48025	4.43961	4.21722	2.99482	3.38323	3.32413	3.21722	2.85465	3.63225	3.60953	3.50101	3.05967	2.89529	3.60054	3.6469	2.36922	3.21722	2.70264	2.93181	3.38071	3.34275	3.29968	3.48025	4.1103	3.29707	3.42872	3.42445	3.02457	3.45668	3.21722	3.21194	3.51678	3.46976	1.12975	3.43272	3.59573	3.47203	3.85465	3.26697	3.40986	3.32669	1.99482	3.20987	1.89529	2.7218	2.63225	2.70264	2.6617	2.98159	3.56514	2.69067	2.98043	3.01791	2.57336	3.21722	2.89529	2.96346	2.25038	2.91055	2.45168	2.94873	2.21722	3.00863	2.73179	4.50262	3.98895	2.99482	1.89529	3.43961	3.89529	4.21722	4.21722	3.57336	3.82129	3.48025	2.21722	3.73179	3.38714	1.89529	3.21722	1.89529	2.80218	2.89529	2.21722	2.99482	1.40986	2.04729	1.75778	2.63225	3.21722	3.09168	2.89529	3.21722	5.06521	3.63225	1.89529	3.63225	3.21722	4.21722	3.09091	3.58495	3.11076	3.21722	2.60578	3.75155	3.54584	3.51095	2.21722	3.66973	2.63225	3.06615	3.04729	3.48025	2.21722	3.56514	3.48025	3.95418	3.63225	3.69365	3.32413	3.63225	1.89529	3.40986	3.21722	3.09168	3.50672	2.89529	2.63225	3.99482	3.21722	3.21722	4.63225	2.99482	3.73179	2.63225	2.40986	3.21722	2.63225	4.63225	4.80218	2.60841	2.87326	3.23994	2.81004	3.21722	2.21722	4.02457	2.63225	3.72245	3.38714	3.73179	3.40986	2.89529	3.36922	3.48025	2.78426	3.7635	3.33269	3.44903	3.21722	3.64606	2.89529	3.76416	3.21722	3.67339	3.10174	3.34977	3.46514	3.50826	3.48025	3.79095	3.47097	3.46233	2.34275	3.04976	3.21722	3.66467	3.2738	3.91236	3.13475	3.48682	3.37476	2.78426	3.76036	3.75936	3.53369	3.85157	3.13921	3.49732	3.83019	3.04729	2.89529	2.8249	3.17282	3.31032	3.42872	3.43653	3.80218	3.0901	2.80218	4.10716	3.14683	3.27629	2.93181	3.2738	3.36636	3.58385	3.35472	3.61682	2.69365	3.24696	2.86358	3.48025	2.51678	3.37219	3.11768	3.80218	4.07971	4.13475	3.75778	2.95418	3.48025	3.89529	3.80218	1.89529	3.73179	3.80218	3.63225	3.48025	2.21722	3.63225	4.63225	2.63225	3.48025	1.63225	2.99482	3.21722	3.21722	4.21722	3.21722	3.85465	4.84525	3.70264	2.63225	4.11768	4.07971	4.1103	2.89529	4.21722	2.63225	3.34275	3.34275	2.40986
ZNHIT3	3.80218	2.80218	3.21722	2.63225	2.63225	2.63225	3.48025	3.86929	2.80218	4.40986	4.21722	4.95418	2.89529	3.21722	2.99482	3.21722	4.21722	4.21722	3.36922	3.80218	3.40986	2.89529	4.70264	3.21722	2.63225	4.21722	3.31909	3.60424	3.80218	3.63225	3.57979	3.74078	3.50101	3.05967	3.2738	3.15308	2.92443	3.36922	3.00571	3.21722	3.6867	2.89529	2.92771	3.71471	3.72536	1.99482	3.44463	1.55425	3.20544	2.38714	3.53914	3.67665	2.96467	2.51678	3.25437	2.93711	3.18479	3.48025	3.29694	3.78426	3.21722	2.99482	3.11168	2.73179	3.36335	3.48025	2.99482	3.43961	3.89529	3.33612	3.23684	2.75778	3.34275	3.30405	3.54842	3.70264	3.43961	2.89529	3.53604	3.11288	3.52061	3.88464	3.65922	3.33269	3.53914	3.21722	3.9721	4.06912	3.28433	1.89529	3.21722	3.89529	2.8249	3.21722	3.03279	3.52756	2.89529	2.21722	1.40986	3.21722	3.89529	4.63225	2.89529	3.21722	1.89529	2.21722	3.21722	4.57979	4.36922	3.92771	4.04729	3.95418	3.63225	1.89529	5.21722	1.89529	3.63225	2.89529	2.63225	3.21722	3.80218	2.93394	2.58495	3.04427	3.07971	3.07971	2.8828	3.49139	3.51095	4.53914	4.13921	1.63225	2.92865	2.63225	3.48025	4.21722	4.07971	2.89529	2.21722	4.21722	2.50101	2.51678	3.31032	3.70264	3.21722	3.43961	2.43961	3.21722	3.76976	1.63225	3.57979	4.21722	3.21722	3.63225	4.21722	3.99482	3.63225	2.40986	3.63225	3.63225	4.21722	3.21722	3.21722	3.23891	3.50672	3.41576	3.21722	2.21722	4.02457	2.63225	3.26302	3.02457	1.40986	3.40986	1.89529	2.63225	3.48025	3.04729	3.14683	3.02457	3.44903	3.57979	2.9979	2.70264	2.88502	2.55425	3.20524	3.90909	2.74261	3.12411	2.89529	2.25786	3.57231	3.60424	2.59983	3.34275	3.19732	2.95418	2.92771	3.03279	3.14683	2.95418	3.07178	2.90909	2.78426	2.89529	2.96929	3.34728	3.15113	2.87618	3.21722	3.12975	2.63225	2.99482	2.99482	3.17282	3.21722	2.77664	3.45491	3.53914	3.67507	3.60953	3.36432	3.14683	3.294	2.93181	3.52756	2.98527	3.20987	3.63945	2.66263	3.60054	3.63225	2.86358	3.71471	3.51678	3.49995	3.89529	2.80218	3.07971	3.21722	3.56514	1.63225	2.89529	1.89529	3.53914	2.89529	2.40986	3.21722	3.63225	3.83389	4.21722	3.63225	2.63225	4.21722	2.89529	3.21722	3.40986	2.63225	4.21722	4.21722	2.63225	3.85465	3.75778	4.06521	3.63225	2.31032	3.56514	4.21722	2.89529	3.21722	4.21722	3.34275	3.92771	3.99482
ZNRF3	3.21722	3.80218	3.80218	3.63225	4.21722	4.21722	3.48025	2.40986	3.53914	3.99482	3.21722	3.63225	3.48025	2.21722	3.40986	3.21722	4.21722	3.86929	3.36922	2.21722	3.40986	4.21722	3.48025	3.95418	4.21722	2.99482	3.5601	3.10174	3.76154	4.04729	3.63225	3.30468	3.94158	4.00309	3.61775	3.86358	3.5094	3.21722	3.61576	3.35472	2.93181	3.48025	3.92771	3.45168	3.61613	3.99482	3.7825	3.66973	3.85213	3.46514	3.71972	3.21722	3.86738	3.10174	3.49067	2.71471	3.92503	3.59573	3.64043	3.63225	3.92348	4.21722	4.05921	3.40986	3.76509	3.48025	3.5853	2.63225	3.21722	3.78053	3.61235	3.34275	3.83751	3.9549	3.54842	3.38071	3.69115	3.11768	3.78658	3.49139	4.24759	3.45168	3.98115	3.33269	4.04034	3.49732	3.91765	2.5601	2.63225	4.21722	4.09168	1.89529	3.99482	4.38714	3.99962	4.06521	4.48025	3.80218	3.73179	3.53914	2.89529	3.21722	1.89529	3.53914	2.89529	5.02457	4.31675	4.57979	3.85465	4.21722	3.36922	3.36922	3.71972	1.89529	3.21722	1.89529	4.21722	3.89529	2.63225	1.63225	3.21722	3.89188	3.78658	3.91626	4.61576	4.16378	4.03166	3.49139	4.30741	2.21722	3.96929	3.63225	3.77664	3.63225	3.48025	3.21722	4.21722	3.89529	4.09168	3.21722	4.44854	3.90909	4.76976	3.59573	3.86929	4.53914	3.43961	4.21722	4.21722	3.63225	3.57979	3.21722	4.21722	4.63225	1.40986	4.21722	2.63225	4.21722	3.21722	3.63225	2.63225	3.21722	3.43623	3.59909	3.46875	3.4763	4.21722	3.80218	3.21722	4.11768	3.78658	3.91765	4.40986	4.21722	3.89529	3.04729	4.01076	4.21722	3.94038	4.12411	4.21722	4.31675	3.82663	3.89529	4.07766	3.87618	3.77409	4.37476	3.86324	3.60953	3.7851	4.37333	3.54584	3.90909	3.99838	4.07971	3.96991	2.95418	3.81668	4.09692	4.07283	4.36922	3.48682	3.56117	4.04729	3.94591	3.81059	3.94873	3.76584	3.77664	3.86929	4.37768	3.74773	3.73179	4.07283	3.87326	3.95418	2.96929	3.86537	3.21722	3.52868	3.86107	4.20082	3.91236	3.95881	3.93181	3.55064	3.62509	3.88978	3.66082	3.12206	3.15308	3.40044	3.69365	3.93711	3.42367	3.59458	3.11768	3.53914	3.66467	3.85465	2.75778	3.43961	4.70264	4.70264	3.21722	3.89529	4.40986	3.21722	2.63225	3.55825	3.21722	2.63225	2.63225	2.63225	4.21722	3.63225	2.40986	3.63225	3.21722	3.21722	4.63225	4.21722	3.07971	0.895287	3.21722	4.39779	4.07971	2.99482	1.89529	3.21722	2.63225	2.34275	4.45822	3.40986
ZSWIM6	2.21722	2.21722	2.21722	2.63225	1.63225	2.63225	1.89529	3.73179	4.38714	4.40986	1.63225	4.21722	1.89529	3.80218	3.73179	4.80218	4.21722	2.40986	3.04729	2.80218	3.99482	3.70264	3.89529	3.21722	3.21722	2.40986	3.38323	3.90909	2.88018	3.85465	3.14683	3.86107	3.27862	2.81867	3.52756	3.69365	3.35739	3.36922	3.28135	3.59573	3.45537	3.82129	3.40164	3.71471	2.92176	2.73179	2.97514	3.42872	2.87461	3.30468	2.82865	3.21722	3.28409	3.6867	3.17908	3.45168	2.95418	3.21722	3.21722	3.36922	3.05675	2.40986	3.07251	2.73179	2.88057	3.89529	2.33324	3.63225	3.06521	2.49177	2.41971	3.07971	2.46828	2.81051	2.84798	2.57336	2.41652	2.63225	2.58495	3.43481	2.66263	3.52207	2.94873	3.33269	2.37476	3.93342	3.67665	3.02959	2.40986	1.89529	3.21722	3.48025	3.14683	3.21722	2.96568	2.82129	2.89529	4.53914	3.99482	2.80218	1.89529	3.95418	4.48025	3.53914	2.89529	3.21722	3.40986	2.40986	4.63225	3.92771	3.04729	3.74773	4.15581	4.48025	4.21722	3.89529	4.21722	2.89529	2.63225	2.63225	3.21722	3.19144	2.84798	3.07124	4.07971	2.60578	2.81867	3.92023	3.65534	2.21722	4.13921	4.43961	3.25879	3.85465	4.21722	4.21722	2.75778	4.21722	3.95418	3.21722	3.50101	3.51678	3.31032	3.21722	2.40986	3.80218	3.63225	3.36922	3.11768	3.63225	3.40986	3.21722	3.21722	2.63225	3.40986	3.99482	2.63225	2.99482	1.63225	2.63225	2.63225	3.21722	3.26376	2.98018	3.0213	2.87144	2.63225	4.53914	3.21722	3.63225	2.96346	4.12411	1.40986	2.99482	5.06521	3.95418	3.48025	3.78426	3.36922	3.27611	3.28192	3.99482	3.17974	3.80218	3.10003	2.77664	3.07971	3.6867	3.49626	3.86107	3.05575	3.48025	3.1485	3.16063	3.46233	4.07971	3.27532	3.80218	2.81668	4.03279	3.28433	4.09168	3.72783	3.6867	3.26968	3.08793	3.08476	3.18973	3.15113	3.49285	3.73179	2.93711	3.21722	3.94591	3.91236	3.63225	3.89529	4.49285	3.25965	3.33269	3.0121	3.67665	3.70381	2.14683	2.92513	3.97621	2.74328	3.28692	2.96149	3.70264	3.05494	2.86358	2.76154	3.50101	2.93711	3.10174	3.39866	3.48025	4.0752	3.84525	3.63225	3.34275	4.09168	5.35472	5.06521	2.80218	4.70264	3.73179	4.67665	2.63225	3.01076	3.21722	4.63225	2.63225	2.63225	1.89529	2.63225	3.40986	3.21722	3.21722	3.21722	3.80218	2.04729	3.07971	3.89529	2.95418	2.63225	4.00571	3.86929	4.21722	3.21722	2.63225	3.92771	3.07971	3.73179
TRAC	3.80218	3.21722	2.21722	2.63225	3.21722	3.95418	2.89529	3.86929	3.80218	3.73179	3.21722	2.63225	1.89529	3.21722	1.40986	3.21722	4.21722	3.40986	3.63225	3.21722	2.40986	0.895287	2.89529	3.63225	2.63225	3.73179	3.31909	3.6867	3.02457	3.85465	3.14683	3.53914	3.50101	4.64464	3.38071	4.08597	3.12607	3.85465	3.00571	4.06521	4.10174	3.57336	3.34275	3.71471	2.78426	3.86929	2.76655	3.77664	3.06912	4.91765	2.92993	5.42667	3.09646	4.10174	2.58118	3.93711	3.00149	3.59573	3.00571	4.85465	3.45041	3.99482	2.96254	4.40986	3.0546	3.48025	2.6604	3.21722	4.53914	2.24179	3.02739	4.07971	2.54628	3.00552	2.90688	2.89529	2.98589	3.63225	2.26302	3.96088	2.83255	4.96264	2.73722	4.49023	2.7647	3.99482	2.80218	-0.140337	0.824898	3.48025	2.95418	3.48025	3.40986	1.21722	3.09692	3.03279	3.48025	2.21722	1.40986	3.91765	1.89529	1.63225	4.21722	2.80218	4.48025	3.21722	2.99482	2.40986	3.04729	3.34275	2.63225	2.04729	3.09168	2.89529	3.21722	3.89529	2.63225	1.89529	2.63225	4.21722	2.21722	3.34898	3.26302	3.36074	3.75778	2.34275	3.05967	2.69784	3.16991	2.21722	3.13921	3.21722	2.88683	4.04729	1.89529	2.21722	3.56514	1.89529	3.21722	1.63225	4.08597	3.42367	2.89529	3.70264	3.86929	3.43961	3.43961	3.36922	3.76976	3.21722	2.40986	4.80218	3.21722	2.63225	1.40986	1.40986	2.63225	3.73179	3.95418	2.63225	2.63225	3.21722	2.93033	3.28135	2.8249	2.28648	1.63225	2.21722	4.53914	2.89529	3.43294	2.80218	2.99482	2.40986	2.89529	3.36922	3.63225	3.16277	2.94038	3.27611	3.00362	2.73179	3.37476	4.06521	3.4527	3.61314	3.32072	4.10174	3.23521	4.42667	3.45168	3.40986	3.31451	2.97621	3.04729	4.45822	3.33117	3.43961	3.59909	3.48025	2.99482	3.85465	3.48682	3.37476	2.92176	2.33586	2.87618	3.01286	2.67469	2.77664	3.1103	2.45168	3.50672	3.33586	3.52534	3.56514	3.31032	3.13921	3.05802	4.67665	2.99192	4.60953	2.99754	4.21722	3.20323	4.95418	2.57336	3.23143	2.91709	4.76318	4.02018	5.33751	3.45243	5.30836	3.39279	3.51678	2.6617	4.11768	3.21722	3.07971	3.04729	3.34275	2.21722	2.89529	1.89529	1.21722	2.89529	3.40986	3.80218	3.63225	2.63225	3.21722	2.63225	4.95418	2.63225	2.89529	3.95418	1.40986	1.63225	3.21722	5.21722	0.632253	3.36922	2.34275	2.89529	3.43961	1.89529	3.56514	3.57979	1.89529	2.21722	2.63225	1.75778	2.34275	1.40986
TRBC1	3.80218	3.21722	2.21722	4.21722	3.63225	2.63225	3.89529	3.21722	4.53914	1.40986	3.95418	4.95418	1.89529	2.21722	3.40986	4.21722	4.21722	3.40986	3.04729	4.21722	3.40986	3.48025	3.48025	3.21722	3.21722	2.99482	3.61455	4.60424	3.38714	4.50672	3.95418	4.42667	3.7234	4.52916	3.74328	3.78112	3.40986	4.36922	3.28135	4.14321	3.73917	4.32825	3.66467	3.83019	2.81282	4.65779	3.18159	4.05675	3.04289	6.51184	2.92993	6.62661	3.18527	3.6867	2.74676	4.52207	2.78064	4.65017	3.09763	6.19025	3.19168	4.57979	3.14982	4.86929	3.23902	4.98275	2.99482	4.09168	5.65017	2.83969	3.11485	4.92771	2.91306	3.08614	3.35048	2.89529	3.34497	4.31032	2.53604	4.98078	2.36307	5.89794	3.18973	4.67665	2.7647	4.05372	3.86107	2.76655	2.63225	3.48025	3.80218	4.21722	2.99482	4.02457	3.89529	3.15832	2.89529	4.53914	2.99482	3.38714	3.89529	2.63225	3.48025	1.21722	2.89529	2.21722	3.99482	3.40986	3.04729	2.75778	3.63225	2.85465	3.33269	3.48025	3.21722	1.89529	2.63225	4.21722	2.63225	3.21722	2.21722	3.65087	3.90688	3.62013	4.00571	2.52332	3.11412	3.54584	3.26302	4.53914	3.77664	3.63225	3.41407	3.36922	4.48025	2.21722	1.75778	5.06521	3.63225	2.63225	3.50101	3.10174	3.48025	3.98275	2.99482	3.43961	3.80218	3.36922	4.01076	4.21722	3.40986	3.21722	3.21722	3.63225	3.73179	3.40986	3.63225	3.99482	3.21722	2.63225	5.21722	3.21722	3.4763	3.1501	3.6662	2.93033	3.63225	2.21722	4.21722	3.76976	3.16991	3.80218	4.21722	3.73179	2.89529	3.36922	4.01076	3.92176	3.14683	3.27611	3.12146	4.65779	3.51678	4.70264	3.81913	4.94657	3.82191	4.94304	3.63828	5.60953	3.53574	3.94591	3.49139	4.21722	3.22786	4.56514	3.53519	4.63225	3.42075	3.89529	3.40986	3.69115	3.55095	3.97621	4.26968	3.08793	3.05675	3.24418	2.90601	3.61314	3.1103	3.71471	4.13475	3.99482	4.21722	2.98018	3.31032	3.13921	3.62686	5.36017	3.42714	5.44603	3.66847	4.68288	3.79443	5.9205	3.59573	3.41698	3.64501	5.61228	4.72872	5.92247	3.98098	5.44854	3.53574	4.64606	3.14086	4.63225	3.02457	2.92771	3.36922	3.34275	3.21722	3.48025	3.48025	4.38714	1.89529	3.99482	3.21722	4.95418	3.48025	2.21722	4.21722	4.21722	3.63225	3.89529	1.63225	2.99482	3.21722	3.21722	3.21722	3.21722	3.63225	3.56514	3.48025	3.80218	3.11768	3.21722	2.73179	2.89529	4.21722	2.63225	3.07971	3.75778	3.73179
TRDC	2.21722	2.21722	4.53914	2.63225	2.63225	3.63225	2.89529	2.73179	2.80218	2.99482	3.21722	2.63225	3.48025	4.21722	1.40986	3.21722	4.21722	2.73179	2.04729	2.80218	4.57979	1.89529	1.89529	1.63225	2.63225	3.73179	3.25198	3.51678	3.09168	3.63225	3.21722	3.46514	3.50101	3.16659	3.38071	3.27862	3.18747	3.85465	3.66467	3.80218	3.6867	3.96568	3.28135	4.03664	3.02304	3.40986	3.40398	3.29122	3.19356	3.46514	2.90527	3.21722	3.32375	3.51678	2.97164	2.12975	3.08291	2.89529	3.07971	3.71026	3.24231	2.40986	3.17469	3.21722	3.0709	3.70264	2.89173	1.63225	2.89529	2.6617	3.11485	2.34275	2.42764	3.35048	3.35048	2.48025	2.95418	4.01076	1.58495	2.37591	2.66263	2.12975	2.57676	3.09168	2.60424	2.99482	2.67665	1.44463	-0.175102	3.48025	2.95418	2.89529	2.63225	2.80218	3.99962	3.74328	1.89529	2.21722	4.21722	4.12411	3.89529	3.95418	2.89529	3.21722	3.89529	2.21722	4.21722	4.40986	2.63225	3.07971	2.63225	3.04729	3.43961	2.89529	3.21722	4.48025	4.21722	2.89529	3.63225	2.63225	2.21722	4.06843	4.16991	4.05106	4.07971	3.82817	3.26612	3.49139	3.72245	3.21722	3.87618	3.63225	3.79936	3.63225	3.89529	4.21722	3.34275	3.48025	3.80218	3.95418	3.60054	3.32413	2.89529	3.89529	2.73179	4.43961	3.53914	4.04729	3.48025	2.63225	3.57979	4.21722	3.21722	4.21722	3.40986	1.40986	3.63225	2.40986	1.63225	2.63225	3.63225	4.21722	3.64403	3.21722	3.74773	2.64403	1.63225	2.21722	4.02457	4.39779	3.72245	3.91765	4.21722	3.99482	4.21722	3.85465	3.89529	4.04729	3.7635	3.63225	3.59878	3.21722	3.75199	3.80218	3.64752	3.92348	3.58375	4.37476	3.86324	3.38714	3.42253	3.99482	3.37591	3.8387	3.72536	3.92771	4.03862	3.63225	3.92771	3.48025	3.40986	4.29522	3.86028	3.72623	3.46233	3.44548	3.19168	3.07426	3.28041	4.09857	3.93342	3.58918	4.19025	3.94591	4.21722	3.87326	3.89529	3.77664	3.19552	3.09168	2.81946	3.21722	3.14193	3.63225	3.37939	3.6867	3.15832	3.11359	3.32987	3.57336	3.70702	4.15308	3.36017	3.01558	3.53574	3.8387	3.39866	3.11768	2.91765	3.45822	3.21722	1.75778	3.43961	1.89529	3.89529	6.17141	3.89529	2.99482	3.21722	3.63225	3.21722	4.21722	2.63225	4.63225	2.63225	3.89529	3.63225	3.73179	3.95418	4.21722	4.80218	3.43961	3.36922	0.757784	2.48025	3.63225	3.48025	3.34275	3.86929	1.89529	4.21722	4.21722	2.75778	3.92771	2.99482
HLA-A	4.80218	5.21722	5.80218	5.95418	4.80218	4.80218	4.70264	4.73179	5.21722	4.86929	4.95418	5.95418	5.21722	3.80218	5.49732	4.21722	4.21722	5.53914	5.63225	5.74078	5.21722	5.41885	5.59573	4.43961	5.95418	5.57979	6.65408	7.2447	7.15581	7.25674	6.53914	7.23958	7.34231	7.2601	7.27033	6.62439	7.46049	7.13475	6.87672	6.51	7.33695	7.04909	7.33143	6.83019	3.71026	6.31675	3.38323	6.25469	4.44963	7.60523	4.15581	7.92457	3.73021	6.10174	3.38295	5.93711	3.51978	5.91765	4.09763	6.95418	4.11225	6.31675	3.94095	6.7849	3.97887	6.59573	7.14059	7.55112	7.48774	6.53815	7.48272	7.5522	6.88143	6.90909	7.35313	6.91765	7.8341	7.51978	6.61764	7.49831	6.58744	7.31958	6.75139	7.41361	6.84769	7.10335	3.80218	3.98895	4.14683	5.21722	3.95418	4.21722	4.52534	5.60953	4.76318	4.57336	4.70264	5.53914	4.99482	4.67665	5.21722	5.09168	3.89529	5.12411	4.89529	5.91765	6.2925	8.21722	8.36017	7.18405	7.42233	7.57085	7.35335	6.98275	7.46514	5.59573	6.21722	6.48025	5.43961	6.02457	5.67665	5.26907	5.87773	5.03059	5.45822	5.66467	5.63536	6.11288	5.32911	5.91765	5.85193	6.02457	5.11678	5.63225	6.75327	5.67665	5.21722	4.89529	3.63225	5.33269	4.44854	5.44751	5.86491	3.70264	5.21722	5.09168	3.95418	7.03597	7.01076	5.80218	6.96445	4.21722	5.53914	5.43961	5.86929	5.57979	5.95418	6.40986	6.80218	4.63225	5.21722	4.21722	6.08414	6.06764	5.56186	5.4763	5.80218	5.21722	5.86107	4.63225	4.35048	5.02457	4.73179	4.40986	4.89529	5.25674	5.11768	4.74773	3.69937	3.95418	3.59878	5.76741	4.22643	5.44988	5.95418	6.13921	5.72462	6.08663	5.89378	6.0752	5.94738	5.29739	6.01495	5.23102	5.24892	5.71198	5.7621	5.80218	5.97372	5.21722	5.43961	5.45668	5.04976	5.49406	5.10618	3.94591	3.21722	3.57676	3.28041	5.03538	5.57979	5.25904	5.26968	5.68785	5.49732	5.21722	5.48025	4.82727	7.55414	7.88492	6.94939	7.87185	6.88147	7.46152	7.94207	7.99251	7.36615	7.20646	7.99658	8.05415	8.56349	8.36608	7.14302	8.05121	7.46067	7.36227	7.3073	7.64124	5.57477	5.21722	4.57085	4.34275	5.02457	5.48025	5.48025	3.80218	5.48025	3.99482	5.38714	4.21722	4.55825	5.02457	4.21722	3.63225	4.95418	5.70264	3.21722	5.21722	4.43961	4.21722	4.80218	4.88018	4.36922	4.66467	3.89529	3.80218	4.11768	4.45822	4.40986	4.89529	2.21722	4.63225	5.88707	6.34275	6.61931
IGHA1	3.80218	3.53914	3.21722	4.21722	4.63225	4.63225	2.89529	3.86929	3.80218	2.40986	1.63225	7.02457	2.89529	2.21722	1.40986	3.21722	4.21722	3.21722	3.36922	4.38714	3.73179	3.48025	2.89529	4.21722	1.63225	2.40986	3.50352	5.16063	3.84171	3.85465	3.77909	4.80218	3.19615	5.98859	3.96568	3.86358	3.35739	3.85465	3.34275	5.21722	3.25374	4.48025	3.21722	4.12975	3.34985	3.40986	2.97514	3.13921	2.88941	3.38714	2.74773	3.67665	3.00793	4.10174	2.79799	2.45168	3.04729	5.56771	2.9866	5.63225	2.70625	3.73179	2.94818	2.73179	2.9702	3.21722	4.05967	5.02457	9.40901	3.96308	3.72783	9.52927	3.25255	3.53412	4.09591	3.43134	5.10618	6.14321	4.08745	7.39086	3.87208	8.2461	3.61858	4.38714	3.85663	4.69526	3.67665	2.5601	1.40986	2.89529	3.43961	3.89529	3.40986	2.80218	3.57336	3.99962	4.70264	3.80218	1.40986	3.53914	3.48025	1.63225	3.48025	4.53914	3.48025	4.21722	3.21722	3.99482	2.04729	4.45822	3.36922	3.04729	3.43961	3.89529	4.21722	2.89529	3.63225	2.89529	2.63225	2.63225	6.74078	3.28541	3.72245	3.54517	3.34275	3.43586	3.35923	3.59831	3.58495	4.53914	3.29122	2.63225	3.33852	4.50672	3.89529	4.21722	4.21722	3.89529	3.21722	3.95418	3.94158	4.16063	3.63225	4.06521	3.40986	3.95418	3.80218	4.29522	3.11768	3.63225	3.99482	3.21722	4.21722	3.63225	4.73179	2.99482	2.63225	4.40986	4.80218	5.63225	5.21722	3.21722	3.72942	3.19519	4.0213	3.41576	5.09168	2.21722	8.08758	3.89529	3.84798	7.183	3.40986	2.99482	4.21722	3.50672	3.63225	3.98589	3.59749	3.33269	3.28192	3.40986	3.56117	2.89529	3.60123	2.66973	3.181	3.42367	3.49626	3.53914	3.56271	3.1754	3.76823	3.7647	2.94775	3.07971	3.74164	3.21722	3.69638	3.15832	3.73179	3.63225	3.31279	3.37476	3.46233	3.40986	3.11225	3.24418	3.32105	2.96929	3.31675	3.58918	3.67178	3.54736	3.14683	3.69638	3.83389	3.42872	4.04594	10.0564	4.09956	8.49101	5.6565	11.5918	5.03973	9.81293	4.49222	4.6034	4.72187	9.04859	7.3244	10.7139	5.44603	8.70208	4.71471	8.48256	4.41172	9.54394	3.53914	3.75778	3.63225	3.92771	2.95418	2.89529	2.89529	3.53914	3.48025	2.99482	3.21722	3.63225	3.95418	2.21722	4.21722	2.63225	2.63225	4.21722	3.21722	4.21722	3.21722	3.21722	3.21722	3.21722	2.63225	3.75778	1.89529	3.21722	4.01076	4.1501	3.21722	4.21722	3.21722	2.63225	2.75778	3.75778	1.40986
IGHG1	6.46514	7.32574	8.84657	13.2725	5.63225	5.21722	5.80218	6.91765	6.60953	5.86929	8.15581	11.6602	7.18069	7.64348	7.43223	13.4376	12.3413	5.83613	8.50672	10.3231	5.57979	7.58179	11.2876	6.27611	8.04164	11.2091	10.5765	14.117	9.30114	12.9769	10.3297	14.118	9.21067	12.9196	9.27033	13.0417	9.63386	13.7127	8.84657	12.9521	8.96524	13.1763	8.76621	13.4315	3.29015	7.39854	2.48415	2.96929	3.00262	3.60953	2.33269	3.21722	3.27905	7.42367	2.92631	6.83019	3.46683	9.68482	3.00571	7.15581	2.99904	2.40986	2.74727	7.63868	2.80462	5.2876	8.53416	10.5406	13.854	7.74229	8.35719	14.7718	6.98485	6.25432	7.86479	7.34815	9.56791	13.4049	8.98412	13.3286	8.56047	13.064	7.63395	12.0456	8.35598	13.1187	2.80218	0.444626	0.824898	3.48025	3.21722	3.89529	2.40986	4.21722	3.57336	2.57336	1.89529	3.21722	2.40986	3.21722	2.89529	2.63225	4.21722	3.53914	1.89529	3.21722	3.73179	3.73179	2.63225	0.757784	3.63225	2.36922	2.21722	3.48025	4.21722	3.48025	2.63225	1.89529	2.63225	3.21722	2.21722	4.01456	8.49903	3.36074	6.85582	3.02082	3.00309	3.03888	3.07037	2.21722	2.77664	2.63225	5.08938	10.2713	4.21722	2.21722	3.75778	1.89529	2.95418	2.63225	3.69365	3.42367	2.63225	3.48025	3.73179	2.21722	3.53914	6.57085	6.19297	9.89904	5.73179	5.21722	8.50262	3.63225	6.1103	3.73179	2.63225	4.73179	5.63225	9.782	8.02457	5.21722	6.22606	4.46744	5.10412	4.78632	12.4054	7.02457	9.20021	3.63225	3.51095	3.38714	3.40986	4.21722	2.89529	3.36922	3.63225	2.78426	3.40986	3.38714	3.09289	2.73179	3.16063	3.70264	3.20695	5.64171	3.82191	7.82966	3.44563	3.80218	3.50826	4.70264	3.03888	3.27166	3.99838	3.56514	3.50312	3.63225	2.69638	3.74328	2.40986	3.13475	3.31279	4.00863	5.74773	2.54736	3.08476	3.24418	2.85157	3.72418	3.73179	2.45168	3.85465	2.78837	3.73179	3.34275	3.21722	3.77664	6.14548	12.0697	7.1183	12.3465	6.35324	10.1103	9.02738	13.3625	7.8201	7.85248	7.34461	11.8776	11.6663	14.1221	8.28734	12.4303	6.06049	10.2181	5.59458	12.2869	4.12411	3.92771	3.50672	3.07971	3.21722	2.89529	4.21722	4.02457	1.89529	2.40986	2.80218	4.21722	3.31032	3.80218	4.63225	2.63225	3.63225	4.70264	3.63225	1.40986	1.63225	3.21722	3.21722	4.09168	3.85465	3.75778	3.89529	2.95418	2.89529	4.21722	3.21722	3.48025	3.80218	2.63225	3.07971	4.07971	3.40986
IGHG2	6.53914	6.9721	8.40704	12.8282	6.15581	5.95418	5.21722	6.08229	6.91765	5.99482	7.86107	11.892	6.21722	7.99857	6.83613	13.0658	11.6351	5.99482	8.29522	10.1974	6.31675	7.33823	11.5748	6.27611	8.36017	11.4099	10.1176	13.6228	8.82208	12.5536	9.85142	13.644	8.89578	12.6528	8.97956	12.7346	9.34734	13.3866	8.35584	12.5743	8.57386	12.8729	8.44078	13.0735	3.02304	6.96445	3.36216	3.13921	3.56932	8.02135	2.88018	4.30468	3.8505	7.33695	3.34901	6.4696	3.76428	9.38112	3.32764	6.83737	3.05675	3.99482	3.29301	7.39854	3.5259	8.77793	7.76923	9.76924	13.2581	7.08287	8.00037	14.4467	6.62478	5.74993	7.37154	6.59573	9.08529	13.0431	8.01345	12.3906	7.55137	12.1151	6.77931	11.1346	7.35598	12.1153	4.02457	2.5601	1.8249	4.21722	4.80218	3.89529	3.73179	5.21722	4.30128	4.21722	3.48025	2.21722	3.99482	4.60953	2.89529	4.21722	3.89529	4.91765	2.89529	2.21722	3.73179	3.73179	4.04729	3.34275	4.21722	3.63225	3.43961	2.89529	5.21722	3.89529	2.63225	3.48025	4.21722	1.63225	3.21722	4.28541	8.47491	4.18053	6.68852	3.68378	3.60716	3.96088	3.51095	2.21722	3.29122	1.63225	5.13028	9.87701	1.89529	2.21722	4.07971	2.89529	3.95418	4.21722	3.50101	4.04034	3.76976	4.21722	4.31675	3.21722	4.27611	7.11338	6.70264	10.1361	5.69526	6.38714	8.94514	4.95418	6.65779	4.40986	2.63225	5.73179	6.21722	9.63225	7.15581	6.21722	5.87519	4.46744	4.97464	4.72942	12.0138	5.53914	9.05642	3.31032	4.43294	4.86107	4.40986	4.40986	1.89529	3.95418	3.63225	4.26968	3.8249	4.21722	3.94088	4.40986	3.86255	3.59573	3.98455	5.72418	4.40688	7.54468	3.98168	3.80218	3.71471	4.84282	3.83534	3.90909	3.31032	3.34275	3.96991	3.63225	3.42075	3.48025	3.73179	4.29522	4.09348	4.10174	6.04729	3.48025	3.86006	3.29665	3.70571	4.17874	4.21722	4.52207	3.95418	3.84282	4.21722	3.81668	4.01076	4.13921	6.10532	11.9752	6.92964	12.2602	6.08277	10.5184	9.06024	13.2624	7.52173	7.6544	7.22907	11.644	11.4165	13.9662	8.02993	12.1157	6.00258	10.1839	5.45651	12.0207	4.21722	3.75778	3.74773	3.56514	3.21722	3.48025	3.48025	4.02457	1.89529	2.99482	3.80218	4.21722	2.76976	2.21722	3.63225	3.63225	2.63225	3.89529	3.63225	2.99482	3.21722	3.21722	3.21722	1.63225	3.04729	3.92771	4.21722	3.21722	4.01076	3.75778	3.57979	3.48025	3.21722	2.63225	3.56514	3.34275	3.99482
IGHG3	6.21722	6.67665	8.09986	12.6698	6.80218	5.80218	5.59573	6.19122	7.17141	6.26784	8.24696	12.4037	6.41885	7.3465	7.13778	12.879	11.6518	5.26784	8.21722	10.5095	6.57979	7.70264	11.9907	6.84171	8.66568	11.7805	10.3719	13.9659	9.19163	12.8926	10.1332	14.0108	9.09453	12.8624	9.19083	12.9812	9.49884	13.6366	8.67516	12.8609	8.73594	13.0447	8.39078	13.1002	3.24892	6.76741	3.15734	2.29122	3.24049	7.52555	2.97803	4.38714	3.40459	7.23102	3.07216	6.52207	3.60801	9.2418	3.3577	6.85465	2.90789	2.99482	3.28161	7.13778	3.41534	8.99332	7.68695	9.66568	13.2626	7.01105	7.77558	14.2752	6.50781	5.8526	7.45531	6.43755	8.90527	12.9262	7.98298	12.3746	7.51438	12.0299	6.56076	11.0057	7.20503	12.028	2.91765	2.31909	1.8249	3.89529	3.95418	2.89529	3.28433	4.02457	3.32825	3.38071	4.48025	2.21722	3.40986	4.02457	2.89529	5.09168	2.89529	4.38714	4.21722	3.80218	4.21722	3.73179	4.21722	3.56514	3.85465	3.63225	4.21722	3.89529	3.21722	3.48025	2.63225	2.89529	2.63225	3.95418	3.21722	4.09833	8.5759	3.80016	6.82387	3.43586	3.40363	4.31451	3.65534	2.21722	3.13921	2.63225	4.93379	9.87701	3.48025	3.21722	4.34275	1.89529	3.95418	3.63225	3.50101	3.8387	3.76976	3.89529	3.57979	3.80218	4.02457	7.33269	6.50015	10.4103	6.24275	5.80218	9.44603	4.63225	6.53914	3.73179	3.63225	5.1103	5.80218	9.70907	7.67665	4.80218	5.42603	4.16151	4.69937	4.20534	11.7184	5.80218	8.54813	4.01076	4.3923	5.0752	3.99482	3.99482	4.21722	3.50672	3.76976	4.32031	3.3274	3.67665	3.25639	3.40986	3.54652	2.89529	3.60123	5.71075	3.98485	7.60953	3.71723	3.74078	3.42253	4.73179	3.54584	4.07136	3.31032	3.07971	3.74164	3.43961	3.53037	3.03279	3.8249	3.50672	3.55095	3.16063	5.81988	2.78837	3.51361	3.34728	3.36058	3.13921	3.57979	2.45168	3.63225	4.08793	3.73179	3.07971	3.11768	3.29122	5.66683	11.4691	6.50751	11.8345	5.71251	10.1736	8.72618	12.9205	7.228	7.20466	6.90407	11.3085	11.0563	13.6261	7.58499	11.7956	5.48025	9.87762	5.01818	11.5659	3.91765	4.07971	3.50672	3.34275	3.80218	3.89529	3.48025	3.21722	3.48025	4.21722	3.53914	3.63225	3.76976	2.21722	2.63225	3.63225	3.63225	1.89529	3.21722	2.40986	3.21722	3.21722	3.21722	3.43961	2.63225	3.92771	2.89529	3.63225	3.63225	3.07971	3.73179	4.21722	2.21722	3.63225	2.34275	3.75778	3.73179
IGHG4	7.02457	7.64348	9.38714	13.5141	6.27611	5.88018	6.14321	6.96445	7.05011	6.40986	8.7718	12.4933	6.93968	8.42667	7.36406	13.7091	12.5615	6.3406	9.01307	10.8665	6.65779	7.91765	12.0986	6.9898	8.76154	11.9625	11.0277	14.5611	9.85021	13.5185	10.7404	14.5441	9.76109	13.5304	9.94296	13.6364	10.1926	14.3062	9.42844	13.4818	9.58107	13.7624	9.16823	13.8456	4.05926	7.72274	3.81386	4.21722	4.19951	8.32835	3.91765	4.12411	4.21458	7.99251	3.97906	7.06049	4.18069	10.1193	3.9866	7.69595	3.74188	4.40986	4.05921	8.15805	4.14206	9.4952	8.51766	10.5149	14.0209	7.80672	8.48682	15.0106	7.1962	6.55126	8.11008	6.95706	9.61461	13.5777	8.69626	13.0377	8.32262	12.7864	7.33478	11.8097	7.95245	12.7504	4.17141	2.76655	2.40986	2.89529	4.21722	3.89529	4.07283	4.53914	4.55064	4.18807	3.89529	5.02457	3.73179	4.46514	2.89529	4.80218	3.89529	4.02457	4.21722	3.21722	4.31675	3.73179	4.74773	3.75778	4.04729	3.21722	3.80218	2.89529	4.21722	4.48025	3.63225	2.89529	4.21722	1.63225	4.53914	4.90039	8.99773	4.62013	7.31237	4.39005	4.42532	4.03888	4.26302	2.21722	4.29122	4.21722	5.62273	10.5551	4.21722	3.80218	3.92771	3.48025	4.53914	5.09168	4.50101	4.60424	4.31032	4.84948	4.57979	4.33269	4.53914	7.96018	7.21722	10.9474	7.20428	6.80218	10.1945	5.21722	6.99482	4.21722	2.63225	5.65779	6.02457	10.1558	7.84171	6.21722	6.34176	4.993	5.44451	4.98692	12.4348	6.02457	9.42667	5.01076	4.81761	5.53914	4.57979	4.40986	5.59573	4.69115	4.76976	4.16277	4.23994	4.02457	4.4714	4.40986	4.17022	4.21722	4.29683	6.19811	4.80615	8.13149	4.4559	4.30468	4.48025	5.44548	4.44916	4.60424	4.26968	4.45822	4.56655	4.80218	4.36265	4.43134	4.07283	4.33269	4.40243	4.16063	6.36922	4.04213	4.24231	4.18973	4.23859	4.17874	4.57979	5.03664	4.4847	4.13233	4.52534	4.63225	4.51978	4.13921	6.25179	12.0697	7.13104	12.3768	6.33457	10.6805	9.14117	13.4027	7.70522	7.73018	7.39808	11.8248	11.5759	14.077	8.21157	12.3766	6.16977	10.2658	5.88877	12.2093	4.42667	4.34275	5.00149	3.07971	3.95418	4.21722	4.70264	4.02457	3.48025	4.86929	4.02457	4.63225	4.16831	4.21722	4.21722	2.63225	4.63225	4.89529	4.43961	4.73179	3.95418	5.21722	3.21722	3.95418	3.04729	3.34275	3.48025	2.95418	3.63225	3.75778	4.57979	2.89529	2.21722	4.21722	3.92771	3.56514	2.99482
IGHM	2.21722	3.53914	4.53914	6.80218	3.21722	3.21722	3.48025	2.73179	3.53914	2.99482	3.63225	6.53914	1.89529	2.21722	2.40986	7.02457	4.21722	3.57979	4.21722	4.53914	1.40986	3.48025	3.89529	1.63225	4.80218	3.99482	4.38323	7.49406	4.24696	7.2272	4.40986	6.50262	4.03943	6.24188	4.15832	5.99743	4.90629	6.38714	3.84525	5.35472	4.01928	6.43134	3.56514	5.37768	2.75511	3.73179	3.10759	2.96929	3.25198	5.30468	2.43961	6.46514	3.18527	3.32413	3.04415	1.71471	2.93482	3.48025	2.90753	4.41652	3.38433	3.99482	3.07251	1.99482	3.38958	3.89529	3.77105	8.36696	10.3557	3.26116	3.34932	7.84525	3.02627	3.20644	3.3923	3.21722	6.17313	8.4702	3.26302	5.20034	3.24759	5.89794	3.29665	4.49023	4.8655	9.09811	2.80218	2.02959	2.14683	1.89529	3.63225	2.89529	3.40986	5.86107	3.32825	3.82129	1.89529	3.21722	3.73179	4.46514	3.89529	3.21722	2.89529	3.21722	4.48025	2.21722	3.57979	3.40986	4.21722	2.75778	4.36922	3.63225	3.09168	1.89529	4.21722	3.48025	3.63225	1.89529	3.63225	3.95418	3.80218	3.71982	4.121	3.41438	4.1501	3.19074	3.52916	3.18327	3.84798	3.21722	3.66973	3.21722	3.24231	4.63225	4.70264	3.21722	4.21722	3.89529	3.43961	2.63225	3.78112	2.8387	3.76976	3.35472	2.99482	3.43961	4.09168	3.50672	3.76976	4.95418	3.99482	3.21722	3.21722	2.63225	3.99482	1.40986	4.21722	4.40986	2.63225	2.63225	4.21722	4.21722	3.06784	3.21722	3.63225	2.93033	3.21722	3.21722	3.80218	3.31032	3.84798	3.80218	1.40986	4.40986	4.21722	3.74773	3.76976	4.16277	3.28433	3.58645	3.65848	3.57979	3.51678	4.06521	3.73588	3.77664	3.52717	5.95972	3.82414	3.46514	2.89529	3.61149	3.62384	3.72623	3.38833	4.07971	3.51924	3.21722	4.0308	3.57336	2.8249	3.74773	3.86028	3.64606	4.41652	3.33586	3.42872	3.18973	3.15113	3.72418	2.73179	3.12975	3.50672	3.1754	3.52534	4.07971	3.70264	3.66973	3.49098	8.30114	3.07099	4.7718	3.22534	3.28433	3.5803	7.59715	3.52756	3.36636	3.89437	6.84482	5.92941	8.61549	4.03313	9.19549	3.73856	6.21722	2.86523	4.01076	3.46514	3.34275	2.85465	3.56514	3.21722	3.48025	3.48025	3.21722	3.48025	2.40986	2.21722	4.21722	3.21722	2.21722	3.63225	4.21722	2.63225	2.89529	3.95418	1.40986	3.95418	3.21722	3.21722	2.63225	2.04729	2.75778	1.89529	2.63225	3.11768	4.00571	3.86929	3.89529	4.53914	2.63225	3.92771	0.757784	4.21722
IGKC	6.02457	7.36696	9.1945	13.3821	4.63225	5.63225	5.21722	5.73179	6.57477	5.80218	7.24696	11.6821	6.65017	8.14795	7.31675	13.6889	12.7833	5.65779	8.782	10.4722	4.99482	7.41885	11.0925	6.09168	7.88018	10.5105	10.3349	14.029	9.51413	13.1654	9.96573	13.5969	9.22243	13.0106	9.11349	12.6979	9.25804	13.2517	8.57156	12.4739	8.64949	12.8047	8.94761	13.4846	3.16277	7.83613	3.34079	3.42872	3.43457	8.16558	3.04729	5.30468	3.58679	8.10923	3.04415	7.34892	3.79145	10.3047	3.02457	7.51761	2.81059	2.40986	3.54273	7.57979	3.53768	9.3465	6.86929	9.50877	12.9634	6.45965	7.94476	14.1181	6.39901	6.05243	7.5668	5.90428	8.38862	12.7061	7.55611	11.9565	7.28468	12.0402	6.65922	11.1806	7.27999	11.7649	3.12411	1.85966	0.824898	4.21722	2.21722	3.48025	3.14683	6.26161	3.48025	3.38071	4.48025	3.21722	3.40986	3.21722	3.89529	2.63225	4.21722	2.21722	4.21722	5.67665	3.73179	1.40986	4.21722	4.92771	3.85465	2.85465	0.632253	4.48025	3.21722	4.70264	4.21722	1.89529	3.63225	3.21722	4.53914	3.96673	8.60731	3.84773	3.75778	3.52332	3.68116	3.54584	4.21722	2.21722	2.96929	1.63225	4.87083	10.0217	2.89529	2.21722	3.56514	2.89529	3.95418	4.21722	3.39409	3.6867	3.63225	3.48025	3.73179	3.43961	4.27611	6.96615	6.57711	10.4524	5.61931	4.80218	8.42667	4.63225	5.99482	4.21722	4.21722	4.57979	5.53914	8.27611	7.43961	4.21722	6.34987	4.68062	5.54372	4.02794	11.247	6.38714	10.3871	4.31032	4.3923	8.05642	2.99482	3.73179	4.70264	4.13475	4.01076	4.16277	3.63225	3.67665	3.65848	1.99482	3.32413	4.06521	3.76416	6.51618	4.4379	8.42966	3.89378	3.91765	3.39279	4.73179	3.74515	3.94304	3.46233	2.75778	3.65675	3.43961	3.63225	3.48025	2.99482	3.80218	3.80875	3.60424	4.04729	3.25786	3.11225	3.34728	2.95848	3.49285	3.86929	3.58918	3.32031	3.89529	3.40986	4.34275	3.89529	3.55425	5.73984	11.0401	5.83086	10.98	6.40782	11.14	8.1238	12.3687	6.60127	6.86962	6.63408	10.9961	10.7603	13.4694	7.85987	11.4427	6.16097	10.5026	4.77717	10.2718	3.80218	3.56514	3.50672	1.75778	3.63225	5.06521	1.89529	1.21722	3.48025	2.99482	2.80218	4.63225	3.21722	3.21722	2.63225	2.63225	2.63225	4.89529	2.63225	2.40986	4.43961	3.21722	4.80218	2.95418	3.04729	2.75778	3.21722	4.09168	2.63225	3.21722	3.40986	2.89529	2.21722	2.63225	3.92771	3.07971	3.40986
AGK	2.21722	3.53914	4.21722	2.63225	4.21722	3.21722	2.89529	3.86929	4.38714	2.40986	2.63225	4.21722	2.89529	2.21722	3.73179	3.21722	4.21722	3.57979	1.04729	4.02457	3.40986	3.21722	3.89529	1.63225	3.63225	3.40986	2.76655	3.32413	2.88018	2.04729	2.8249	3.12411	3.43062	3.16659	3.15832	2.69365	3.18747	3.04729	3.07971	3.80218	3.25374	3.38071	3.75778	3.83019	3.88187	3.73179	3.42445	3.42872	3.50352	3.38714	3.49023	3.53914	3.603	3.10174	3.76404	3.45168	3.88018	3.98275	3.53914	3.04729	3.13921	2.40986	3.65305	3.21722	3.61753	3.70264	3.26612	1.63225	3.70264	3.47528	2.93428	3.56514	3.38581	3.33076	3.35048	3.57336	3.41652	3.76976	3.72245	3.18327	3.79191	3.58918	3.29665	3.43961	3.72623	3.73179	4.0752	3.85966	4.28433	3.48025	3.63225	2.89529	3.91236	4.38714	3.74328	3.61775	1.89529	3.80218	4.21722	3.21722	1.89529	4.21722	1.89529	2.80218	2.89529	4.21722	3.99482	2.40986	2.63225	2.34275	1.04729	3.21722	3.21722	2.89529	3.21722	3.48025	2.63225	1.89529	3.63225	3.63225	3.21722	3.10571	3.16991	3.33872	3.34275	3.56514	3.56869	3.25038	2.72245	2.21722	3.55425	2.63225	3.2751	3.63225	4.21722	3.80218	2.75778	2.89529	2.95418	3.63225	3.50101	3.42367	3.89529	3.48025	3.86929	3.95418	2.80218	3.04729	3.11768	4.21722	1.99482	3.21722	3.21722	2.63225	2.99482	2.99482	4.21722	2.40986	1.63225	2.63225	3.63225	4.21722	3.41576	3.40164	3.85465	3.69587	3.95418	4.53914	3.53914	4.11768	2.07037	3.53914	3.73179	2.99482	4.21722	2.85465	3.31032	2.92176	3.14683	3.33269	3.53649	3.40986	3.35808	3.35472	3.28712	3.72418	3.34275	3.21722	3.4661	3.38714	3.42253	3.25786	3.40566	3.16063	3.78426	3.07971	3.59725	3.21722	3.84525	3.48025	2.99482	3.50672	3.07178	3.51678	3.04729	3.64252	3.77664	3.81122	3.70571	2.77664	3.21722	3.29968	3.41652	2.99482	3.14683	3.07971	2.76976	3.29122	3.47305	3.43961	3.41203	3.74078	3.51779	3.40986	3.45214	3.57567	3.76318	3.31389	3.28865	3.456	3.12206	3.39409	2.86107	3.27862	3.20014	2.8387	3.49995	2.89529	2.91765	4.00571	3.85465	3.07971	3.63225	4.21722	3.48025	2.80218	2.89529	4.40986	3.53914	2.63225	3.55825	2.21722	2.63225	3.63225	4.95418	3.89529	4.21722	4.21722	3.21722	4.21722	3.21722	3.63225	4.04729	1.75778	2.89529	3.63225	3.63225	3.34275	3.99482	3.48025	3.21722	2.63225	1.75778	3.56514	2.99482
AKR1C2	4.21722	2.80218	3.21722	2.63225	3.95418	3.63225	4.21722	3.73179	4.02457	1.40986	3.21722	4.21722	2.89529	3.21722	3.40986	3.21722	5.21722	4.21722	3.04729	2.80218	3.73179	3.48025	3.89529	3.95418	3.63225	3.99482	3.31909	3.32413	2.95418	3.74773	3.77909	3.86107	3.50101	3.75155	3.85876	3.50101	3.77243	3.04729	3.51267	3.59573	3.8387	3.82129	4.1501	4.37768	3.24892	2.99482	2.70097	3.13921	3.30812	3.02457	2.82865	3.02457	3.26384	2.8387	2.97164	3.93711	3.06521	2.70264	3.09763	3.16277	3.19168	1.40986	3.21122	2.99482	3.26759	3.70264	2.63934	0.632253	3.06521	2.96308	2.83475	4.07971	3.07971	3.36993	3.121	3.2738	3.26968	3.48025	2.76552	2.69784	2.66263	3.12975	2.57676	3.09168	2.8387	2.86929	3.53914	2.18159	1.8249	3.89529	4.33269	1.89529	3.99482	4.80218	4.03279	3.82129	4.48025	4.21722	2.40986	4.12411	3.89529	4.43961	4.21722	2.80218	1.89529	2.21722	3.40986	3.99482	4.36922	4.07971	3.63225	2.85465	3.88018	2.89529	3.21722	4.21722	5.21722	3.89529	4.21722	3.63225	3.21722	3.74838	3.26302	3.8082	4.07971	4.05057	3.35923	3.69784	4.01791	4.21722	4.13921	1.63225	3.76515	4.36922	3.48025	4.80218	3.75778	4.21722	4.71972	4.63225	3.86358	3.42367	4.21722	3.98275	3.21722	4.33269	4.09168	4.13475	4.11768	3.95418	3.21722	4.21722	3.21722	2.63225	4.73179	3.73179	2.63225	3.40986	3.21722	2.63225	4.21722	4.21722	3.4763	3.17282	3.3274	2.90119	3.63225	3.21722	2.80218	4.39779	4.01791	4.38714	1.40986	3.99482	5.06521	4.21722	4.01076	3.71026	3.88379	3.91765	3.80658	4.65779	3.80218	4.21722	3.73588	4.01368	3.52717	4.04034	3.71723	3.86107	3.16538	3.94591	3.64893	3.90909	3.66396	3.34275	3.84757	3.21722	3.90074	3.48025	3.28433	4.13475	3.88537	3.64606	3.71026	3.08793	3.38433	3.24418	3.70571	3.87618	3.80218	4.37768	3.74773	3.89529	3.40986	3.49475	4.01076	4.05675	2.87905	3.09168	3.26844	3.74078	3.17587	2.99482	3.12627	3.32413	3.40625	2.84441	3.32308	3.82129	3.24759	2.69365	3.17141	2.86358	3.33139	3.60424	2.78723	3.89529	2.91765	3.66467	3.21722	1.75778	3.80218	4.48025	2.89529	2.21722	1.89529	3.73179	3.53914	3.63225	3.63225	3.80218	3.63225	3.63225	3.63225	1.89529	4.95418	3.99482	2.63225	3.21722	3.21722	3.63225	3.04729	2.75778	3.21722	3.43961	3.76976	4.21722	3.86929	2.89529	2.21722	2.63225	4.07971	4.07971	2.99482
AMDHD2	3.21722	2.21722	3.21722	2.63225	3.21722	4.21722	3.48025	2.99482	3.21722	3.40986	4.21722	3.63225	1.89529	2.21722	1.40986	5.21722	4.21722	2.99482	3.04729	3.53914	3.73179	3.21722	2.89529	3.95418	3.63225	4.21722	3.61455	4.47097	3.71972	3.95418	3.52534	4.0752	4.10869	4.05967	3.78281	4.21722	3.40986	4.21722	3.75778	3.98275	4.01928	3.82129	3.80218	4.52207	3.59983	3.73179	3.71764	3.29122	3.95418	3.67665	4.25674	4.67665	3.86402	3.8387	3.68461	4.29968	3.77521	4.75327	3.47203	3.85465	3.79372	4.40986	3.89678	3.40986	3.6932	3.48025	4.676	4.43961	4.48025	4.94523	4.74164	3.75778	4.83751	4.34066	3.78658	4.21722	3.87172	4.21722	4.52355	3.92023	4.27734	4.08395	4.01286	4.21722	4.29814	3.80218	4.30468	3.44463	3.91236	4.48025	3.63225	3.48025	4.57979	4.53914	4.21722	4.55064	4.48025	4.53914	4.57979	4.30468	4.70264	3.63225	4.70264	4.21722	4.89529	2.21722	4.99482	4.40986	4.74773	3.92771	3.04729	3.95418	3.95418	3.48025	4.21722	4.21722	2.63225	4.21722	4.21722	3.95418	4.21722	4.23919	3.90688	4.0779	4.07971	3.82817	4.33651	3.83534	3.78658	4.80218	3.96929	2.63225	4.08476	4.21722	3.48025	3.21722	3.56514	3.48025	3.63225	1.63225	3.50101	4.04034	3.76976	4.35472	3.86929	4.43961	4.09168	4.50672	4.76976	3.21722	4.1103	4.21722	3.21722	4.95418	2.99482	3.40986	2.63225	4.99482	3.63225	2.63225	4.63225	4.21722	3.71274	3.58221	3.85465	3.30885	4.43961	3.80218	4.21722	2.89529	3.78658	3.80218	3.40986	4.40986	1.89529	3.95418	3.76976	4.32031	3.99482	4.33269	4.01889	3.21722	4.00863	4.48025	3.92315	3.55425	3.89826	3.8387	4.04427	4.12411	3.58918	3.94591	3.72169	4.00863	3.59983	4.21722	3.79557	4.21722	3.98018	4.09692	3.28433	4.36922	3.67125	3.80218	4.32031	3.48025	4.09857	3.73722	4.05802	3.77664	3.93342	4.21722	3.67178	3.08793	4.28433	3.87326	4.16831	3.96929	4.05802	4.09168	4.05163	4.42667	3.83707	3.99482	3.98629	3.63225	4.58459	4.47787	4.33663	4.14321	4.02018	4.15308	3.98098	3.39409	4.25077	3.60424	4.1251	4.21722	3.9721	4.00571	4.21722	4.21722	2.21722	4.21722	3.48025	3.21722	3.48025	3.73179	4.67665	2.63225	3.21722	3.21722	4.21722	3.63225	4.21722	2.89529	3.95418	4.57979	4.43961	3.21722	4.80218	3.95418	4.36922	3.75778	4.06521	4.09168	4.31032	3.84525	3.57979	2.89529	3.21722	3.63225	4.07971	3.56514	2.99482
ANKRD36	4.80218	4.38714	4.21722	4.63225	5.21722	4.95418	4.70264	5.1103	4.53914	4.73179	4.63225	5.63225	5.21722	2.21722	5.1103	3.21722	4.21722	5.26784	4.74773	5.21722	5.1103	4.21722	5.48025	4.43961	3.63225	4.73179	4.58758	4.8387	4.5149	5.36922	4.34846	4.83193	4.86358	5.03166	5.25986	5.15308	4.57979	4.74773	4.80218	5.06521	4.93181	5.18807	5.09763	4.88464	5.01692	4.65779	5.12019	4.82727	4.32455	4.42667	4.60953	3.80218	5.09216	4.32413	5.03706	4.65331	4.75603	4.59573	4.82925	4.74773	4.69721	3.99482	4.70521	4.40986	4.68792	4.48025	3.3463	3.95418	4.21722	3.16162	3.75531	4.56514	3.83751	3.86636	4.16991	2.82129	3.71026	4.63225	3.32191	3.83534	3.83255	4.12975	2.94873	3.80218	3.39942	3.57979	4.94514	4.50352	3.99482	4.89529	5.02457	4.89529	4.21722	5.67665	4.82129	5.14321	7.25284	4.21722	5.1103	5.30468	4.48025	3.21722	2.89529	4.91765	4.21722	3.80218	5.36406	5.31675	4.95418	4.34275	4.21722	4.57085	4.38714	4.70264	4.21722	4.21722	2.63225	5.21722	3.63225	5.33269	6.21722	4.83529	4.75487	4.80419	4.56514	4.62568	4.56869	4.57231	5.01791	4.53914	4.55425	3.95418	5.00393	4.95418	4.89529	4.53914	4.56514	3.48025	4.33269	4.80218	4.55163	4.51678	4.39779	4.89529	5.36406	4.33269	4.76154	5.04729	4.55825	3.95418	4.40986	4.80218	4.21722	4.21722	4.57979	5.21722	2.63225	4.73179	5.33269	2.63225	4.63225	4.21722	4.91583	4.73506	4.93342	5.15066	4.63225	4.21722	4.91765	4.48025	4.75487	4.38714	4.21722	4.40986	4.89529	4.43961	4.48025	4.67178	5.04729	5.23217	5.06374	5.05372	5.23102	4.53914	4.75009	4.55425	4.51752	4.47097	4.38244	4.67665	4.64071	4.48025	4.86777	4.66652	4.66396	5.00571	4.56655	4.09168	4.42075	4.2738	4.34846	4.40484	4.84757	4.60424	4.46233	4.67289	4.61314	4.61858	4.73609	4.49285	4.45425	4.21722	4.32031	4.54736	4.57979	4.59909	4.76976	4.66973	4.43653	4.67665	3.92964	4.74078	4.88916	4.57979	3.81909	4.4864	4.57336	4.62509	4.27464	4.68188	4.33505	4.60054	4.10799	4.82294	4.28356	4.72623	4.47528	4.95418	5.05011	5.34275	4.80218	5.28135	4.63225	5.59573	4.48025	5.12411	4.48025	5.65779	4.80218	4.95418	5.19297	4.21722	4.63225	5.21722	4.21722	5.06521	4.43961	4.40986	3.21722	3.21722	4.21722	4.95418	4.36922	4.56514	4.80218	3.95418	4.83389	4.96724	4.86929	4.48025	4.80218	4.21722	4.21722	5.00571	4.73179
ANKRD36C	3.80218	3.80218	3.80218	3.63225	3.95418	3.21722	3.48025	3.40986	3.21722	2.99482	4.21722	2.63225	3.89529	4.21722	3.99482	3.21722	4.21722	3.57979	4.63225	4.02457	4.21722	3.48025	4.89529	4.21722	3.21722	4.21722	3.98895	3.90909	3.84171	3.74773	3.73179	4.02457	3.80913	4.11412	3.66082	3.78112	4.18747	3.21722	3.56514	3.48025	3.88601	4.03279	4.11534	3.93711	4.35957	3.86929	4.49387	3.87618	4.08206	4.38714	3.88018	4.02457	4.46348	3.32413	4.39409	3.83019	4.26839	3.80218	4.03391	3.98589	3.93891	3.40986	4.21722	4.31675	3.7141	4.21722	3.10647	3.43961	4.2876	2.83969	2.61235	3.34275	2.91306	3.14754	2.90688	2.15832	2.95418	3.76976	2.67806	4.07635	2.56952	3.65331	2.48929	3.63225	2.94304	3.40986	4.3465	3.71764	3.63225	4.21722	3.80218	5.06521	3.8249	4.02457	3.99962	3.93091	4.48025	3.21722	3.40986	4.30468	3.89529	4.21722	1.89529	3.80218	1.89529	3.21722	4.73179	4.73179	4.63225	3.34275	4.04729	3.85465	3.71972	4.21722	3.21722	4.21722	4.21722	3.48025	2.63225	4.21722	3.80218	4.15633	3.78658	4.24116	4.07971	4.19074	4.05967	4.1485	4.51095	3.80218	4.05675	3.21722	4.39182	4.21722	2.89529	3.80218	3.75778	3.89529	4.33269	3.63225	3.94158	3.90909	4.11768	3.98275	4.21722	4.53914	4.09168	4.21722	3.48025	2.63225	2.99482	3.21722	4.21722	2.63225	3.40986	3.99482	2.63225	2.99482	2.63225	2.63225	3.63225	4.21722	4.06784	4.01831	4.41984	4.4763	4.43961	4.80218	4.38714	4.31032	3.35048	4.30468	3.40986	2.99482	3.48025	3.50672	3.76976	3.71026	4.57979	4.60953	4.16328	3.99482	4.46319	3.48025	4.05494	4.09857	4.05324	3.8387	3.85551	3.86107	3.91635	3.94591	4.16599	4.10174	3.89529	3.07971	3.96991	3.21722	4.0308	3.74328	4.21722	3.80218	4.27532	3.90909	4.59161	4.49732	4.30319	4.55538	4.28041	3.77664	4.16475	4.37768	4.07704	3.73179	4.14683	4.07971	4.51978	4.05675	4.11691	4.15581	3.78469	4.0752	4.42909	4.46875	3.60178	4.17974	3.78281	3.80693	3.70891	4.15832	3.91055	3.15308	3.40044	3.78112	3.58918	4.21722	3.99234	4.31032	4.46514	3.84525	3.74773	4.34275	3.80218	3.48025	3.89529	3.53914	4.21722	3.99482	3.80218	2.63225	3.95418	2.21722	2.63225	4.21722	2.63225	3.48025	3.63225	3.99482	4.43961	3.21722	4.80218	4.09168	3.63225	3.75778	4.35472	4.53914	4.39779	4.21722	3.73179	1.89529	3.80218	4.21722	3.34275	4.07971	5.1103
APOBEC3A_B	5.67665	5.30468	5.38714	5.21722	5.63225	5.09168	5.48025	5.61931	5.86107	4.57979	5.33269	4.95418	5.59573	6.02457	5.80218	6.21722	5.21722	5.61931	5.80218	4.80218	4.99482	5.35472	5.98275	5.95418	5.53914	5.31675	4.88203	5.32413	5.56299	5.40484	5.28433	5.59225	5.54332	5.40363	5.06521	5.50101	5.39692	5.33269	5.52597	5.18069	5.59002	5.35472	5.07971	5.03664	5.58748	5.26784	5.48415	4.96929	5.36481	5.36696	5.38268	5.17141	5.29909	5.42367	5.54165	5.68434	5.28378	5.18069	5.56191	5.26968	5.26084	3.99482	5.30151	5.36406	5.47475	5.75327	4.80454	4.09168	4.98275	4.51616	5.28478	5.1501	5.40164	5.25955	4.41277	4.89529	5.15581	5.31032	5.31468	5.33011	5.03767	4.88464	4.59782	4.38714	5.00059	5.1103	5.09986	4.7904	4.57979	4.48025	5.49023	5.80218	4.99482	4.80218	5.11252	5.31483	4.21722	5.02457	5.40986	5.21722	5.06521	4.63225	5.35472	4.91765	4.89529	5.53914	5.76741	5.57979	5.74773	6.07971	6.29522	6.53914	6.40044	5.89529	5.53914	5.89529	4.21722	5.89529	5.21722	5.95418	6.12411	5.04942	5.41277	5.19593	4.96724	5.33067	5.77709	5.43481	5.51095	4.53914	5.77664	5.09168	5.16131	5.04729	5.21722	4.53914	5.34275	5.06521	4.95418	5.09168	5.47501	5.42367	5.11768	5.96138	5.76741	5.15581	6.0752	5.77521	5.66788	4.21722	5.73179	4.80218	5.21722	5.43961	5.93342	5.40986	5.43961	4.73179	5.33269	4.95418	4.21722	4.21722	5.09383	5.29176	5.26784	5.20534	4.43961	2.21722	5.21722	4.89529	5.01791	5.12411	4.57979	4.99482	4.89529	4.57085	5.21722	5.07704	5.41984	5.41361	5.63391	5.36406	5.23559	5.2876	5.50812	5.41223	5.3805	5.42367	5.01679	5.30468	5.61518	4.61149	5.56574	4.97621	5.46233	5.40164	5.31279	5.02457	5.16151	5.70264	5.97464	5.17657	5.56655	5.95972	5.36922	5.21722	5.46114	5.32218	5.66683	5.42872	5.90171	5.25904	5.21722	5.77443	5.77909	5.26028	5.43961	5.01368	5.49985	5.74078	5.31385	6.01163	6.26531	5.63225	5.27629	5.3412	5.72818	5.44165	5.49301	5.75327	5.55744	5.71602	5.16753	5.42157	5.68434	5.49406	5.54804	5.48025	5.81713	5.90753	6.06966	5.66467	6.05852	6.2876	6.06521	5.9721	5.21722	6.16475	5.86107	4.63225	6.19297	5.53914	4.21722	4.95418	4.63225	5.21722	3.95418	5.65779	5.09168	5.80218	5.53914	5.84171	5.43961	6.28135	5.59573	5.63225	5.48025	5.66467	5.26784	5.80218	5.53914	5.43961	5.28135	5.84525	4.99482
APOBEC3G	2.21722	4.53914	3.21722	2.63225	3.63225	2.63225	3.89529	3.86929	4.02457	3.99482	3.95418	4.95418	1.89529	3.21722	3.40986	4.21722	4.21722	3.99482	4.04729	3.21722	2.99482	2.48025	3.89529	3.21722	1.63225	1.40986	4.10759	4.21722	3.76154	4.21722	3.52534	3.60953	3.7234	3.60716	3.61775	4.15308	3.40986	4.04729	3.80218	3.21722	3.73917	3.96568	3.40164	3.71471	2.59983	2.99482	3.02959	3.66973	3.35152	3.91765	2.74773	4.12411	3.30901	2.51678	2.87952	4.03664	3.17657	3.06521	3.28135	3.54979	3.11225	2.99482	3.27011	2.73179	3.13432	3.89529	3.83728	3.80218	4.06521	3.4586	3.45366	3.34275	3.56514	3.25607	3.21722	3.09692	3.32031	3.48025	3.23265	3.87841	3.05494	4.62161	3.34728	4.27611	3.47097	3.99482	2.67665	2.02959	2.8249	4.21722	3.63225	4.48025	3.52534	3.21722	3.48025	3.2738	3.48025	3.80218	4.40986	3.80218	4.48025	4.63225	3.48025	3.53914	4.21722	3.21722	3.57979	2.99482	4.63225	4.45822	4.04729	4.13475	3.88018	1.89529	3.21722	3.89529	3.63225	3.48025	4.21722	3.95418	4.21722	3.66092	3.58495	3.4559	3.92771	3.1363	2.8828	3.43481	3.90688	2.21722	3.55425	3.63225	3.63225	1.04729	4.70264	3.21722	4.07971	2.89529	4.21722	3.63225	3.15308	3.7647	4.21722	3.06521	1.99482	3.63225	3.63225	4.13475	4.31032	4.21722	3.86929	3.21722	3.21722	2.63225	3.40986	2.99482	2.63225	2.99482	3.21722	2.63225	3.63225	3.21722	3.21722	3.32257	3.36922	2.93033	4.21722	5.38714	1.21722	3.48025	3.51095	3.80218	3.40986	3.73179	1.89529	3.95418	3.11768	4.04729	3.09792	2.43961	3.20392	2.99482	3.28937	3.80218	3.4527	4.25469	3.25255	4.37476	3.60175	3.67665	3.29968	3.84282	3.03888	3.72623	3.53272	3.75778	3.67125	3.21722	3.72741	3.89529	3.91236	3.57085	3.55095	3.90909	3.92176	2.40986	2.59378	2.94873	3.23859	3.13921	4.1103	3.93711	3.67178	3.78837	3.52534	3.81668	4.01076	2.96929	3.87905	4.38714	3.52868	4.50262	3.47753	4.14683	4.40405	5.04034	3.21722	3.39189	3.62859	4.36777	4.54527	4.86358	3.27611	4.39409	3.89529	4.6867	3.14086	4.31032	3.30468	3.56514	3.63225	3.34275	4.09168	1.89529	3.48025	4.02457	1.89529	4.21722	3.21722	2.63225	3.55825	3.80218	4.21722	2.63225	3.63225	4.89529	1.63225	4.21722	2.63225	3.21722	4.80218	3.63225	3.36922	3.34275	4.06521	3.80218	4.21722	3.92771	4.1103	2.89529	3.21722	4.21722	3.75778	3.34275	1.40986
ARHGAP11A	3.21722	4.53914	2.21722	2.63225	1.63225	2.63225	2.89529	3.21722	2.80218	3.99482	3.63225	2.63225	1.89529	3.80218	3.40986	3.21722	4.21722	1.99482	2.04729	4.02457	2.99482	2.89529	1.89529	3.21722	4.21722	2.99482	2.94713	3.42367	3.88018	2.85465	3.46875	3.74078	3.23797	3.81867	3.38071	3.39409	3.5567	3.04729	3.71198	3.48025	4.21722	3.96568	3.56514	4.21722	3.67956	1.99482	3.5601	3.55425	3.75852	3.30468	3.662	2.53914	3.58679	3.97621	3.56155	3.29968	3.69691	3.59573	3.51267	3.71026	3.61314	3.40986	3.66188	3.73179	3.79484	3.70264	3.89173	4.09168	3.35472	3.87154	3.69982	3.92771	4.03982	3.50509	3.75487	3.15832	3.78426	3.11768	3.51095	3.59831	2.91055	3.45168	3.39619	3.43961	3.66652	3.40986	3.46514	3.90406	4.14683	3.48025	4.53914	1.89529	3.73179	3.53914	3.74328	3.99962	3.89529	2.21722	2.99482	3.91765	2.89529	1.63225	3.89529	4.02457	1.89529	4.21722	3.57979	2.99482	3.36922	2.75778	3.04729	4.21722	4.15581	4.21722	3.21722	1.89529	4.63225	2.89529	3.63225	3.63225	3.80218	3.82191	3.43294	4.02371	3.75778	4.05057	4.11412	3.96088	3.43294	3.21722	3.13921	3.63225	3.78805	3.63225	3.48025	2.21722	4.45822	2.89529	3.80218	4.80218	3.60054	3.6867	4.11768	3.89529	4.21722	4.09168	3.88018	3.74773	3.48025	4.63225	3.73179	3.21722	3.21722	2.63225	3.99482	3.73179	2.63225	2.99482	3.63225	2.63225	2.63225	4.21722	3.37394	3.17282	3.48786	3.43623	3.63225	3.21722	4.53914	4.31032	3.51095	3.67665	2.99482	3.99482	2.89529	3.74773	4.11768	3.78426	3.99482	4.15581	3.94088	4.21722	4.04034	4.14321	3.88502	4.09857	3.6559	3.51678	4.05782	3.9721	3.09323	3.78837	3.64893	3.72623	3.89529	3.75778	3.92221	4.09168	4.10356	3.15832	3.8249	3.29522	3.67125	3.7647	2.78426	3.97058	3.75936	3.53369	3.64298	3.61314	3.57979	3.58918	3.71026	3.08793	3.8249	3.81668	3.01076	2.96929	3.97131	3.63225	4.1368	3.38714	3.42204	2.14683	3.93644	3.93181	4.0163	3.98527	3.86663	4.06521	3.83255	3.50101	4.09168	3.86358	3.87391	3.42367	3.82676	3.63225	3.80218	3.34275	3.63225	2.75778	1.63225	3.48025	3.48025	2.80218	2.89529	3.40986	4.02457	3.63225	3.55825	3.21722	2.63225	3.63225	2.63225	3.48025	3.21722	2.40986	3.95418	3.21722	3.21722	3.21722	3.36922	3.07971	3.70264	3.21722	3.76976	3.92771	4.31675	2.89529	2.21722	3.63225	3.92771	3.92771	2.99482
ATP5F1E	3.21722	3.53914	3.21722	2.63225	2.63225	1.63225	1.89529	2.40986	3.80218	4.21722	3.21722	3.63225	2.89529	3.21722	2.40986	3.21722	4.21722	2.99482	3.04729	2.21722	3.99482	2.48025	1.89529	3.95418	1.63225	3.40986	4.53209	3.7647	4.33269	3.85465	4.49732	3.38714	3.96667	3.35923	4.15832	3.86358	4.12607	2.85465	4.11534	3.35472	4.45537	3.2738	4.04319	2.93711	3.97329	3.86929	4.09488	3.29122	4.10759	4.12411	3.82865	4.12411	4.0936	4.32413	4.21093	3.83019	4.0337	2.89529	4.03391	3.63225	4.17874	3.73179	4.18697	3.86929	3.92608	3.89529	3.32006	3.43961	2.70264	3.29913	3.55095	3.07971	3.92771	4.04639	4.09591	3.48025	3.97012	3.11768	3.5607	3.18327	3.75009	3.58918	3.88161	3.53914	3.56117	3.49732	4.21722	4.38323	4.14683	1.89529	3.80218	4.21722	4.07283	2.21722	4.15832	4.09692	1.89529	4.21722	2.99482	2.80218	2.89529	3.21722	1.89529	3.53914	1.89529	4.21722	3.73179	3.40986	2.63225	4.21722	3.63225	3.50672	4.02457	1.89529	4.21722	3.89529	4.21722	4.21722	2.63225	3.21722	3.21722	4.25255	3.51095	4.19287	4.00571	3.89529	3.56869	4.18327	4.26302	3.80218	3.66973	3.21722	4.36161	2.04729	2.89529	4.21722	3.34275	2.89529	2.63225	2.63225	4.27862	4.60424	2.89529	4.59573	4.99482	3.63225	4.9898	4.36922	4.11768	2.63225	4.1103	3.21722	3.21722	2.63225	3.99482	3.73179	2.63225	2.40986	3.95418	2.63225	3.63225	4.21722	4.15684	4.41123	3.9814	4.44635	2.63225	2.21722	3.53914	3.11768	3.26302	3.02457	3.40986	3.99482	3.89529	3.04729	2.31032	2.46233	3.85465	3.63225	3.51512	3.99482	3.1986	2.70264	3.64752	3.49285	3.85294	4.21722	3.98168	3.02457	3.89529	3.48025	3.9407	3.47097	4.0946	3.75778	4.17714	4.09168	3.72741	3.48025	3.8249	3.13475	3.58198	3.6867	3.46233	3.13233	3.55425	3.91556	3.93249	3.29122	3.40986	3.45168	3.32031	3.08793	2.8249	2.98018	3.11768	3.66973	3.61056	4.09168	4.02208	2.80218	3.89936	2.63225	4.02391	3.73917	3.63945	3.64647	3.92159	3.76318	4.18619	2.86358	3.75119	3.94158	4.03664	3.60424	3.88409	3.11768	3.67665	2.34275	3.95418	2.34275	3.63225	3.48025	4.21722	2.80218	1.89529	1.40986	1.21722	2.63225	3.76976	2.21722	4.63225	3.63225	2.63225	4.48025	4.43961	4.40986	2.63225	3.21722	3.21722	2.95418	2.04729	0.757784	3.70264	2.95418	0.310325	3.21722	2.99482	3.48025	3.80218	2.63225	3.34275	3.56514	3.99482
AVPR1A	4.21722	3.21722	2.21722	3.63225	1.63225	1.63225	1.89529	3.40986	1.21722	2.99482	1.63225	4.21722	1.89529	2.21722	3.40986	5.21722	4.21722	2.99482	2.63225	4.67665	2.40986	4.06521	3.89529	2.63225	3.21722	4.21722	2.5601	4.21722	3.49023	3.63225	3.57979	3.80218	3.99133	3.81867	3.57336	3.94158	3.5567	3.36922	3.71198	3.80218	3.63225	3.57336	3.56514	3.71471	3.29015	4.21722	3.00262	4.05675	3.24049	3.86107	2.69115	3.21722	2.95839	4.42367	3.05823	3.71471	2.87511	3.98275	2.75778	2.92176	3.29122	4.21722	3.32669	3.73179	3.2956	3.70264	2.61797	2.95418	2.70264	2.70477	2.93428	2.75778	2.46828	3.26302	2.90688	2.74328	3.07704	2.89529	2.13749	3.31451	2.36307	3.65331	2.73722	2.80218	2.7647	2.73179	3.67665	2.5601	0.824898	2.89529	3.95418	4.48025	3.52534	4.91765	3.66082	3.70264	3.48025	4.21722	4.21722	4.12411	1.89529	3.21722	2.89529	3.80218	2.89529	3.21722	4.1103	4.21722	2.63225	2.75778	3.04729	3.36922	3.53914	1.89529	3.21722	3.48025	4.63225	4.21722	4.21722	4.21722	3.80218	3.45678	3.72245	3.04427	3.34275	3.52332	3.26612	3.64893	3.43294	2.21722	4.36161	2.63225	3.24231	3.04729	3.89529	3.21722	4.07971	4.48025	4.21722	3.63225	3.69365	4.32413	3.76976	3.80218	3.40986	4.21722	3.95418	4.21722	3.89529	2.63225	3.99482	4.21722	4.21722	2.63225	3.40986	2.99482	2.63225	4.21722	3.63225	3.63225	4.21722	5.21722	3.14446	2.69638	3.23994	2.71274	4.95418	3.80218	2.80218	3.63225	3.43294	3.38714	2.99482	2.40986	1.89529	3.74773	2.89529	4.04729	3.3274	2.88018	3.20392	4.1103	3.3412	4.14321	3.32559	3.87618	3.181	3.10174	3.27054	3.60953	3.42253	3.54736	3.2828	4.04034	3.38833	3.07971	3.19732	2.95418	2.98018	1.89529	3.52534	4.25674	3.38494	3.27166	3.92176	2.99482	2.87618	2.88161	3.23859	3.21722	2.57979	4.03664	3.63225	3.08793	4.34846	3.07971	3.21722	3.66973	2.39905	2.95418	2.84218	5.02457	2.97843	4.86929	2.70463	3.25374	2.70264	2.91656	2.91709	3.35472	2.12206	3.78112	3.05852	3.50101	2.97775	3.10174	2.37219	4.89529	3.12411	3.21722	4.04729	2.75778	3.63225	3.89529	1.89529	1.21722	1.89529	4.21722	4.38714	4.21722	3.95418	3.21722	3.63225	4.21722	4.21722	4.89529	2.63225	3.73179	2.63225	4.21722	3.21722	2.63225	2.04729	3.56514	3.48025	4.43961	4.11768	4.34275	3.86929	3.89529	3.21722	4.95418	3.92771	3.92771	3.40986
B9D1	4.21722	4.02457	3.21722	2.63225	3.63225	4.43961	3.89529	4.1103	2.21722	4.57979	2.63225	2.63225	3.48025	3.80218	4.40986	3.21722	4.21722	3.86929	2.63225	3.21722	4.40986	3.48025	4.70264	4.95418	3.63225	3.99482	3.25198	3.32413	3.43961	3.50672	3.34846	3.67665	3.15308	3.68116	3.57336	3.69365	3.6469	3.95418	3.07971	4.06521	2.25374	3.82129	3.51267	3.83019	3.36922	2.73179	3.46453	2.55425	3.53209	3.86107	3.15581	3.02457	3.4501	2.8387	3.29059	3.83019	3.30279	3.21722	3.18405	3.46233	3.26697	2.99482	3.28161	2.99482	3.28166	3.89529	2.89173	2.95418	3.35472	2.80052	3.11485	0.757784	2.99879	3.33076	3.35048	2.82129	3.36922	3.63225	3.03561	2.69784	2.75009	3.21722	1.94873	2.43961	2.90909	2.57979	2.53914	2.5601	1.8249	4.21722	4.43961	3.48025	2.99482	3.21722	3.43134	3.43134	3.48025	4.21722	2.40986	4.91765	3.89529	4.43961	4.21722	2.21722	2.89529	3.21722	3.40986	2.40986	3.63225	3.34275	3.63225	3.21722	3.43961	3.48025	3.21722	3.48025	3.63225	1.89529	4.21722	3.95418	3.80218	3.50222	3.90688	3.61097	3.45822	3.68378	2.81867	4.64893	4.43294	3.80218	4.72418	3.95418	3.58072	3.63225	4.21722	2.21722	4.34275	3.89529	4.09168	4.43961	2.69365	3.32413	2.89529	3.70264	3.73179	3.80218	3.09168	3.21722	3.11768	3.21722	3.40986	3.21722	3.21722	4.21722	1.40986	4.40986	2.63225	4.40986	3.21722	2.63225	2.63225	4.21722	3.57188	3.72741	3.50672	3.35257	3.21722	3.21722	4.53914	3.76976	3.90688	3.02457	4.86929	2.40986	2.89529	3.63225	3.76976	3.63225	3.73179	3.53914	3.35592	3.57979	3.28937	3.48025	3.26749	3.66973	3.34275	3.42367	3.53552	2.91765	3.36241	3.48025	3.69784	4.16063	3.94775	3.92771	3.56655	3.80218	3.34275	4.32825	3.63225	3.29522	4.31279	3.60424	4.04729	3.1754	3.57415	3.44349	2.73609	4.64171	4.05372	3.29968	4.29522	3.89529	3.40986	4.45822	3.11768	3.29122	3.17349	2.21722	2.97146	2.91765	3.31947	3.28433	3.12627	3.63225	3.06521	2.98527	3.18013	3.12795	3.12206	3.39409	3.27611	3.50101	3.20014	3.21722	2.70477	3.31032	3.38714	3.45822	3.36922	4.21722	2.63225	2.89529	1.89529	1.21722	4.21722	3.73179	2.80218	2.63225	3.89529	4.21722	3.63225	4.21722	2.63225	2.89529	5.09168	4.21722	3.63225	3.21722	3.21722	4.09168	3.63225	1.75778	3.21722	4.21722	3.89529	4.07971	4.21722	4.21722	3.21722	5.21722	3.34275	3.56514	3.40986
BCL9L	4.53914	4.80218	3.80218	4.95418	4.43961	4.43961	3.48025	5.16475	3.53914	4.57979	4.80218	5.21722	4.70264	2.21722	4.99482	4.21722	4.21722	4.31675	4.36922	4.53914	4.86929	4.70264	4.21722	4.63225	4.80218	4.57979	4.47437	4.6867	4.49023	3.95418	4.37949	3.86107	4.15308	4.75155	4.87714	4.50101	4.21722	4.63225	4.56514	4.53914	4.14127	4.15832	4.61576	3.93711	4.18479	4.49732	4.39364	4.55425	4.19356	4.12411	4.24696	4.60953	4.28409	4.42367	4.1919	4.45168	4.18479	4.48025	4.38714	4.63225	4.24231	4.57979	4.19307	4.49732	4.35005	4.70264	4.8465	4.43961	4.41885	4.8235	4.65675	4.45822	4.69067	4.51678	4.3923	5.09692	4.43961	4.31032	4.18585	4.51887	4.12206	4.33921	5.16172	4.21722	5.04816	4.61931	4.57477	5.08848	5.21722	4.70264	4.53914	4.48025	4.40986	5.67665	4.57336	4.57336	3.89529	3.80218	4.99482	5.30468	5.59573	4.21722	5.59573	4.21722	3.89529	4.21722	4.21722	4.86929	5.21722	4.92771	4.21722	4.80218	4.9898	4.48025	4.21722	4.89529	5.43961	4.48025	4.21722	4.43961	4.21722	4.84414	4.78658	4.89	4.84525	5.09407	5.4467	5.07635	5.14566	4.80218	5.29122	4.21722	5.06146	4.63225	4.70264	5.02457	3.75778	3.89529	3.80218	5.09168	4.33751	4.42367	4.39779	3.98275	4.21722	4.88018	4.49023	4.21722	4.70264	3.21722	4.21722	4.80218	4.80218	4.63225	3.99482	4.73179	4.21722	4.73179	4.21722	3.63225	2.63225	4.80218	4.66152	4.85932	4.56186	4.82564	3.63225	3.80218	4.21722	4.39779	4.58495	5.02457	4.40986	4.73179	4.48025	4.74773	5.01076	4.46233	4.12258	4.15581	4.55756	4.49732	4.53914	4.48025	4.87208	4.36161	4.55574	4.87433	4.68267	4.46514	4.85222	4.86929	4.79095	4.95972	4.4258	4.34275	4.55877	4.71972	4.36265	4.48025	3.63225	4.60188	4.80875	4.53914	4.50672	4.40986	4.53407	4.71811	4.79498	4.49285	4.53914	4.52207	4.50672	4.94591	4.8249	4.78753	5.06521	4.29122	4.94554	4.49023	5.19532	4.9721	4.94437	4.8249	5.44622	4.90909	4.93091	5.34036	5.06073	4.55064	5.20179	4.27862	5.67117	4.86358	4.80782	4.51678	5.23935	4.39779	4.0752	4.07971	4.74773	4.84525	4.21722	5.06521	5.21722	4.02457	4.89529	5.1103	4.53914	2.63225	4.35472	4.80218	3.63225	4.63225	4.21722	3.48025	3.95418	4.40986	3.95418	4.80218	3.21722	4.33269	4.21722	4.56514	4.80218	4.80218	4.70264	4.34275	4.99482	4.21722	4.53914	3.63225	4.45822	4.56514	3.99482
BEST1	3.21722	3.80218	2.21722	2.63225	4.43961	2.63225	4.21722	3.73179	3.21722	1.40986	3.21722	3.63225	3.48025	4.53914	3.40986	3.21722	4.21722	2.99482	2.63225	3.53914	1.40986	3.21722	4.21722	2.63225	3.21722	2.40986	3.38323	4.16063	2.80218	3.63225	3.52534	3.86107	3.96667	3.68116	3.96568	4.55163	3.68997	3.95418	3.80218	4.06521	3.63225	3.74328	3.28135	3.93711	2.78426	3.40986	3.02959	3.42872	3.00262	3.53914	2.82865	3.67665	3.28911	3.10174	3.27862	3.58918	3.09168	2.70264	3.02457	3.04729	3.68811	2.40986	3.28161	2.73179	3.18013	3.21722	2.9442	3.21722	3.59573	2.80052	2.98159	3.92771	2.75778	3.30405	3.43294	3.15832	3.39307	2.89529	2.20162	2.37591	2.56952	1.93711	2.65922	2.80218	2.56117	3.31675	3.38714	2.94713	1.40986	3.48025	3.80218	1.89529	3.73179	4.21722	3.70264	3.57336	4.21722	3.80218	3.40986	3.67665	2.89529	3.21722	2.89529	4.02457	3.89529	3.80218	3.73179	2.99482	2.63225	3.07971	3.04729	3.95418	3.63225	4.21722	4.80218	4.89529	2.63225	4.70264	4.63225	3.21722	3.21722	3.84855	4.07037	4.08453	4.1501	3.82817	3.8828	4.1485	3.65534	3.21722	3.55425	3.63225	3.65734	3.63225	4.48025	4.80218	4.75778	3.48025	4.71972	4.43961	4.33751	3.32413	4.31032	4.06521	4.21722	4.53914	2.95418	3.95418	4.01076	2.63225	4.49732	3.21722	3.21722	2.63225	3.40986	2.99482	4.21722	3.40986	3.63225	4.21722	3.63225	4.80218	3.4564	3.00571	3.36922	3.11937	4.21722	3.21722	3.21722	3.63225	3.78658	4.46514	2.40986	3.73179	3.89529	3.74773	3.31032	3.63225	3.63225	4.15581	3.42631	3.40986	3.96524	4.70264	3.64752	3.72418	3.88331	3.8387	3.66508	3.38714	3.80782	4.13233	3.83534	3.7647	4.0946	3.75778	3.6273	4.88018	4.19519	3.2738	3.52534	4.09168	4.21722	3.80218	3.98589	3.70264	3.19168	3.01286	3.43653	3.72418	3.73179	3.45168	4.04729	3.54736	3.40986	3.63225	3.83389	4.05675	3.17349	4.21722	3.25157	3.91765	3.36432	3.52534	3.49869	3.88601	3.48025	3.23143	3.23179	3.78281	3.05494	3.69365	3.47774	3.86358	3.58918	3.51678	2.82676	3.48025	3.86107	3.07971	3.21722	3.56514	3.43961	3.48025	1.89529	3.21722	2.89529	3.73179	3.53914	2.63225	3.48025	2.21722	2.63225	4.21722	3.63225	4.48025	4.43961	3.73179	4.21722	4.80218	4.80218	2.63225	3.36922	3.07971	4.35472	2.21722	3.63225	3.45822	3.86929	1.89529	3.80218	2.63225	3.92771	3.56514	2.40986
BUD31	2.21722	4.02457	3.80218	3.63225	4.43961	3.21722	2.89529	3.86929	3.53914	4.57979	3.21722	2.63225	4.48025	2.21722	1.40986	3.21722	4.21722	4.31675	3.36922	4.02457	2.99482	4.21722	4.48025	4.43961	3.63225	4.21722	4.53209	3.7647	4.38714	2.04729	4.75564	3.46514	4.29852	3.60716	4.18807	3.39409	4.48515	4.50672	4.51267	4.14321	4.21722	3.48025	4.04319	4.03664	4.48025	4.31675	4.37273	4.05675	4.49387	3.80218	4.60188	4.30468	4.30901	3.8387	4.51638	4.52207	4.90527	3.98275	4.64653	4.10618	4.61314	2.99482	4.35417	3.40986	4.61753	4.21722	5.33978	5.15581	3.59573	5.59076	5.09348	3.34275	4.95656	4.90243	4.60287	5.31483	5.05478	3.76976	5.2403	4.76823	5.49552	4.52207	5.56611	4.53914	5.35598	5.16475	4.99857	5.41425	5.70754	5.06521	4.53914	3.48025	4.63225	4.21722	4.15832	3.78281	3.48025	2.21722	3.40986	3.80218	1.89529	4.21722	4.21722	3.53914	3.48025	2.21722	3.99482	3.40986	3.63225	3.75778	4.21722	4.29522	3.95418	3.89529	3.21722	3.89529	3.63225	3.48025	2.63225	4.43961	3.21722	3.95043	3.65534	3.90131	3.75778	4.39005	4.35923	4.49139	4.30741	3.21722	3.42872	4.95418	3.79936	3.85465	3.89529	4.21722	3.56514	1.89529	3.95418	3.95418	3.01558	4.32413	3.89529	4.2876	3.99482	3.80218	3.88018	3.85465	4.01076	3.95418	4.49732	4.21722	3.21722	2.63225	4.40986	4.21722	4.21722	4.21722	4.63225	2.63225	4.63225	3.21722	4.91583	4.88707	4.64081	4.87893	4.43961	3.80218	2.80218	2.63225	3.35048	3.21722	4.21722	4.21722	3.48025	1.63225	4.39779	3.98589	4.57979	4.67665	4.78888	3.40986	4.52427	3.98275	4.11109	3.55425	4.4379	3.7647	4.41438	3.67665	3.87391	3.73179	3.98078	3.97621	4.49795	3.34275	4.32201	4.21722	4.45822	3.96568	3.52534	3.74773	4.00467	3.80218	3.04729	5.09916	5.07781	5.33478	5.08186	3.92348	4.16475	4.29968	3.36922	3.61149	3.63225	4.17282	3.63225	3.87618	4.91268	3.95418	5.34997	4.02457	4.68035	3.99482	5.11635	4.42367	4.87714	4.73891	4.96367	3.96568	4.36307	3.69365	5.09168	4.64785	4.70264	4.21722	5.39209	4.63225	3.86107	3.66467	3.50672	5.00571	4.80218	4.21722	3.89529	3.53914	3.89529	3.73179	3.53914	3.63225	4.16831	4.21722	2.63225	2.63225	3.63225	4.70264	3.21722	3.73179	3.21722	4.21722	4.21722	3.43961	4.04729	4.56514	3.70264	2.21722	3.89529	3.66467	4.40986	5.06521	3.80218	4.21722	3.92771	3.34275	2.40986
C12orf43	4.80218	4.38714	3.21722	2.63225	1.63225	1.63225	4.48025	2.40986	4.02457	3.73179	3.95418	4.95418	4.70264	3.21722	2.40986	4.80218	4.21722	2.73179	3.85465	4.21722	2.99482	3.70264	2.89529	2.63225	2.63225	1.40986	3.90406	4.04034	3.38714	4.04729	3.52534	3.46514	3.66328	3.9442	3.57336	3.39409	3.35739	2.36922	3.51267	3.21722	3.01928	3.66082	3.1501	3.29968	3.4258	2.40986	3.40398	2.55425	3.06912	3.53914	2.74773	3.21722	3.4366	2.51678	3.02994	3.29968	3.37641	3.80218	3.07971	3.71026	2.99904	2.99482	3.53314	2.99482	3.2956	3.21722	2.6604	2.95418	2.21722	2.70477	2.98159	2.75778	3.10571	3.25607	3.65534	3.15832	2.74773	3.89529	2.63225	2.37591	2.12206	2.93711	2.39619	3.09168	2.27166	3.57979	3.46514	2.02959	3.73179	1.89529	3.43961	4.21722	3.52534	3.53914	3.82129	3.38071	3.48025	4.21722	3.99482	1.80218	4.21722	3.21722	3.89529	4.21722	1.89529	2.21722	2.99482	3.73179	3.36922	3.34275	4.04729	3.04729	3.33269	3.89529	3.21722	3.48025	4.21722	1.89529	2.63225	3.21722	2.21722	3.82191	3.90688	3.90881	3.75778	3.34275	3.68116	3.79095	3.78658	2.21722	3.55425	3.21722	3.59378	3.85465	4.21722	2.21722	3.75778	1.89529	3.95418	4.63225	3.78112	3.90909	3.63225	3.35472	3.86929	4.09168	3.88018	3.74773	3.89529	4.63225	3.21722	3.21722	4.21722	3.63225	2.40986	3.99482	3.63225	2.99482	3.21722	3.63225	2.63225	3.21722	3.33087	3.32257	3.52534	3.5153	3.21722	4.21722	2.80218	3.76976	3.43294	3.02457	4.21722	2.99482	3.89529	3.85465	3.63225	4.26968	3.91236	3.15581	3.33167	3.21722	3.61831	3.35472	3.63225	3.61314	3.50781	3.32413	3.48627	3.74078	3.64071	3.84282	3.67359	3.87433	4.04729	3.75778	3.99317	3.63225	4.12702	4.03279	2.99482	3.29522	3.61235	3.64606	3.98589	3.67289	3.51361	3.61858	3.19552	3.61314	4.1103	3.45168	3.71026	4.33586	4.34846	3.92771	4.01076	3.66973	3.21722	3.33269	3.12758	3.21722	2.99754	2.40986	3.32876	3.57567	3.30128	3.62509	3.11086	3.57336	2.98455	3.39409	3.37372	3.39409	3.71471	3.7647	3.14086	3.89529	3.53914	3.56514	3.50672	3.56514	1.63225	3.89529	3.89529	2.21722	4.70264	3.99482	3.21722	4.21722	2.89529	3.21722	3.63225	2.63225	2.63225	2.89529	4.21722	3.40986	3.95418	4.21722	3.21722	3.21722	3.36922	4.07971	3.48025	2.95418	3.11768	3.66467	2.99482	1.89529	4.53914	4.21722	3.92771	1.75778	2.40986
CBR4	3.21722	2.80218	3.80218	2.63225	3.63225	3.95418	2.89529	3.57979	3.53914	4.21722	3.63225	4.63225	4.21722	3.21722	2.99482	4.21722	4.21722	3.40986	2.63225	4.21722	3.40986	2.89529	4.21722	3.63225	3.63225	2.99482	2.66702	3.32413	3.27611	3.50672	3.86929	2.21722	3.31814	4.26612	3.99962	4.27862	4.06194	3.95418	3.80218	3.48025	3.6867	3.48025	3.28135	3.83019	3.1404	3.86929	3.25198	3.66973	3.28593	3.67665	3.36922	3.80218	3.22247	1.51678	3.17908	3.58918	2.98275	1.89529	3.18405	3.85465	2.93891	2.40986	3.27011	3.73179	3.00455	3.89529	2.9442	2.95418	2.70264	2.87783	2.67125	3.56514	3.10571	3.10174	2.84798	2.66082	2.67178	4.01076	2.20162	2.96088	2.24759	2.58918	2.94873	2.95418	2.42367	2.99482	2.91765	2.5601	-0.175102	1.89529	3.95418	3.48025	2.99482	2.21722	3.48025	3.48025	3.89529	3.80218	2.40986	3.67665	1.89529	3.95418	4.21722	3.53914	2.89529	3.21722	1.99482	3.40986	3.85465	3.56514	2.63225	3.63225	3.33269	2.89529	4.80218	3.48025	2.63225	1.89529	4.21722	3.63225	4.21722	3.60994	3.84798	3.44563	2.75778	3.29384	3.52916	3.59831	4.07037	3.21722	3.29122	4.43961	3.61954	3.04729	4.48025	4.80218	3.56514	1.89529	3.80218	3.21722	3.50101	3.10174	4.55825	2.70264	3.57979	3.21722	4.21722	3.63225	3.63225	4.43961	3.21722	3.21722	4.21722	2.63225	3.73179	3.99482	2.63225	2.40986	3.63225	2.63225	5.21722	4.21722	3.395	3.59909	3.28433	3.09383	4.21722	2.21722	2.21722	2.89529	2.72245	3.53914	3.99482	2.40986	1.89529	2.63225	3.48025	3.46233	3.36922	3.33269	3.51512	4.40986	3.12164	3.59573	3.26749	3.49285	3.46828	3.51678	3.40381	2.91765	3.53574	3.33586	3.81332	3.87433	2.84084	3.75778	3.04976	3.43961	3.3021	3.74328	4.07283	3.50672	3.67125	3.32413	3.26968	3.37333	2.47179	2.88161	2.23859	2.87618	3.49732	3.45168	3.88859	3.61149	3.14683	3.07971	3.48025	2.29122	3.30087	2.80218	3.23449	3.02457	3.19255	3.99482	2.62294	3.01928	3.24578	3.05086	3.14206	3.09692	2.91055	3.15308	2.82208	2.50101	3.09323	2.97621	3.07673	2.31032	3.53914	4.00571	3.63225	3.56514	4.09168	3.48025	3.48025	4.21722	4.48025	3.40986	4.38714	2.63225	3.83389	3.80218	3.63225	5.21722	4.63225	1.89529	3.63225	1.40986	4.43961	4.80218	3.21722	3.63225	3.85465	4.07971	4.21722	4.21722	3.63225	3.66467	4.40986	1.89529	2.21722	2.63225	3.56514	4.45822	3.40986
CCDC85C	3.21722	3.53914	2.21722	2.63225	4.43961	3.63225	4.21722	3.86929	3.21722	4.21722	4.21722	2.63225	2.89529	3.80218	3.73179	3.21722	4.21722	4.21722	3.63225	4.21722	3.40986	3.21722	4.21722	1.63225	4.21722	1.40986	3.66702	3.51678	3.71972	3.04729	3.8249	3.60953	4.08597	3.52916	3.93091	3.86358	3.68997	3.63225	4.04319	4.35472	3.97621	3.48025	3.66467	3.83019	3.85465	2.73179	3.9612	3.42872	3.98895	3.12411	3.90527	3.02457	3.75943	3.51678	3.37173	2.45168	3.55825	3.21722	3.82387	3.16277	3.59378	3.73179	3.99083	2.73179	3.92608	2.48025	3.38477	3.21722	2.70264	3.38107	3.45366	3.07971	3.62028	3.64473	3.16991	3.21722	3.26968	3.48025	3.3785	2.69784	3.30648	3.58918	3.73722	3.09168	3.58286	3.40986	3.91765	3.38323	2.99482	3.89529	3.63225	4.21722	4.14683	3.80218	3.61775	3.82129	4.21722	4.53914	3.73179	4.12411	3.48025	4.21722	3.89529	4.80218	4.21722	3.80218	4.73179	4.21722	4.04729	3.92771	4.21722	4.43961	3.63225	2.89529	6.02457	5.48025	2.63225	3.89529	4.21722	4.21722	5.53914	4.42764	3.35048	4.51602	4.07971	4.29384	4.14059	4.62384	4.65534	4.53914	4.36161	4.63225	4.45041	3.36922	4.70264	3.21722	3.75778	4.21722	4.21722	3.63225	3.01558	4.42367	4.31032	3.89529	3.86929	3.43961	3.88018	4.04729	3.11768	3.63225	3.73179	5.80218	3.21722	3.63225	3.40986	3.99482	2.63225	4.40986	4.80218	2.63225	4.21722	4.21722	4.36329	4.06764	4.07283	4.1813	3.21722	2.21722	3.53914	3.11768	4.01791	4.38714	4.40986	4.40986	1.89529	3.36922	3.76976	4.16277	3.63225	4.21722	3.49343	4.21722	3.90909	3.80218	3.5371	3.77664	3.75778	3.7647	3.83991	3.53914	3.50826	3.67289	3.69784	3.42367	3.53272	3.75778	3.38494	4.21722	3.81668	3.38071	3.52534	3.43961	3.45366	4.07136	3.54979	4.59573	4.45041	4.37194	4.70571	3.36161	4.1103	3.58918	3.67178	3.99482	4.07283	3.42075	4.39779	2.96929	3.90601	3.53914	4.032	3.46514	4.17587	3.73179	3.69133	3.17974	4.08115	3.41698	3.82878	3.12795	4.02018	3.69365	3.71972	3.39409	3.71471	3.51678	4.15646	3.11768	4.12411	3.66467	3.85465	4.34275	3.80218	2.89529	4.21722	4.02457	4.48025	4.57979	3.53914	2.63225	4.35472	3.80218	2.63225	4.95418	4.21722	3.48025	3.21722	4.73179	3.63225	3.21722	3.21722	4.71972	2.63225	3.75778	3.48025	3.80218	3.48025	3.75778	3.86929	1.89529	5.21722	4.63225	4.75778	3.92771	3.99482
CCL4L2	2.21722	1.21722	3.80218	5.21722	4.21722	3.21722	2.89529	2.73179	3.53914	3.40986	3.63225	4.21722	2.89529	2.21722	3.73179	3.21722	4.21722	3.73179	3.36922	3.80218	3.73179	3.48025	2.89529	4.21722	4.63225	3.73179	3.31909	3.97621	3.67665	3.74773	2.8249	4.02457	3.66328	4.31343	3.03279	3.94158	3.35739	3.95418	3.00571	4.06521	3.51678	3.48025	3.21722	4.21722	2.72536	3.57979	2.59663	3.29122	2.90406	3.60953	2.77521	3.21722	2.95207	4.42367	2.76404	4.03664	2.95418	3.21722	3.02457	4.04729	3.42872	3.73179	2.67937	3.73179	2.76509	4.48025	4.00309	6.18684	5.10474	3.76705	3.38494	4.56514	2.54628	3.92452	5.13338	3.85876	4.04729	5.06521	3.5607	4.98078	3.30648	5.25904	4.82914	6.04164	4.16063	4.93342	2.91765	2.31909	-0.175102	2.89529	3.95418	4.48025	3.14683	3.21722	3.21722	3.96568	3.48025	3.21722	3.40986	2.53914	3.89529	3.95418	1.89529	3.80218	3.48025	2.21722	4.1103	4.57979	3.36922	3.92771	4.04729	3.36922	4.15581	3.48025	3.21722	4.89529	2.63225	1.89529	4.63225	4.21722	3.21722	3.27236	3.84798	3.29363	3.92771	3.24321	3.40363	3.18327	3.51095	3.21722	3.13921	1.63225	3.1744	3.63225	3.89529	3.21722	4.07971	3.89529	4.80218	2.63225	3.39409	3.8387	4.31032	3.89529	2.99482	2.95418	3.80218	3.95418	3.89529	4.95418	4.1103	3.21722	3.21722	2.63225	3.99482	3.73179	3.63225	3.40986	2.63225	3.63225	4.63225	3.21722	2.98692	2.72741	2.91236	2.53441	3.95418	2.21722	1.21722	3.76976	3.58495	3.80218	2.99482	1.40986	3.89529	3.74773	4.21722	3.54979	2.69937	2.43961	3.30701	3.57979	3.67328	3.59573	3.24759	4.17874	3.70774	4.10174	3.47622	3.46514	3.23409	4.08793	3.43481	3.42367	3.59983	4.07971	3.40243	2.95418	3.53037	3.57336	3.63225	3.90527	3.55095	3.87433	4.46233	3.04213	3.11225	3.18973	3.19552	3.13921	3.49732	3.29968	3.04729	3.40986	3.91236	2.87326	3.39779	3.42872	3.36058	5.30468	4.07099	6.42667	4.77752	5.40986	5.22185	7.14127	3.78281	3.5132	3.76509	6.18069	4.98455	5.67093	6.32574	7.39409	4.67819	5.37476	4.34522	5.70264	3.60953	3.34275	4.36922	2.34275	3.80218	1.89529	2.89529	3.80218	2.89529	3.40986	2.80218	4.21722	3.01076	2.21722	2.63225	2.63225	2.63225	2.89529	3.95418	3.40986	2.63225	3.21722	3.21722	2.95418	1.04729	3.07971	3.21722	3.43961	3.63225	3.07971	3.40986	2.89529	2.21722	2.63225	4.34275	3.92771	3.40986
CFAP157	4.53914	7.14795	4.21722	2.63225	3.63225	7.12411	3.48025	6.97972	3.21722	7.26784	3.63225	2.63225	7.21722	2.21722	7.69526	5.53914	4.21722	7.19122	4.21722	3.80218	6.80218	4.21722	3.48025	7.05852	4.63225	3.40986	3.25198	3.42367	3.80218	3.50672	3.63225	3.38714	3.69365	4.05967	3.15832	4.15308	3.30295	3.21722	4.00571	3.80218	3.6867	4.03279	3.61576	4.21722	3.20649	3.57979	3.52263	3.66973	3.34079	3.67665	3.09168	3.21722	3.64275	2.8387	3.37173	3.71471	3.26452	3.70264	3.24964	3.71026	3.21722	3.40986	3.4642	3.73179	3.40252	2.48025	3.15179	2.21722	2.21722	2.99812	3.34932	3.75778	3.22909	3.49922	3.3923	1.74328	2.85465	2.89529	2.26302	2.49139	3.05494	3.03664	2.39619	2.63225	2.80218	3.21722	3.60953	2.5601	2.8249	4.70264	7.43961	4.21722	4.14683	4.38714	3.78281	4.30128	3.48025	3.80218	4.21722	7.3465	4.70264	4.80218	6.06521	4.67665	3.48025	2.21722	2.99482	4.57979	4.50672	5.07971	4.04729	4.13475	3.71972	6.75327	4.21722	4.21722	5.63225	3.48025	3.63225	3.95418	3.80218	4.13485	4.121	4.10425	3.45822	3.75778	4.21722	7.32623	7.25737	6.02457	7.36161	5.43961	4.12129	4.04729	3.89529	3.80218	4.45822	1.89529	4.53914	4.95418	4.33751	3.8387	3.76976	3.70264	3.99482	2.95418	4.33269	4.13475	3.63225	4.43961	4.49732	5.21722	4.80218	6.43961	4.57979	6.76741	4.95418	7.08229	4.43961	4.95418	4.63225	4.21722	3.33087	3.56514	3.44939	3.62633	3.21722	3.21722	3.21722	6.19297	4.62057	4.12411	6.61931	4.40986	2.89529	6.662	5.11768	4.50672	3.52534	3.84171	3.82407	3.57979	3.81446	3.80218	4.15448	3.96929	3.97078	3.8387	4.04427	3.80218	4.90586	4.44548	5.09473	4.21722	4.18479	4.07971	3.99317	3.95418	4.21722	7.04096	4.07283	4.17657	6.98739	4.8387	4.54979	3.64252	3.42872	3.65922	3.54344	6.9118	4.80218	4.65331	6.82865	4.57979	5.18245	6.8523	4.76976	4.21722	3.19552	3.53914	3.31791	3.60953	3.8157	3.91236	3.4283	3.97621	3.456	3.5132	3.38307	3.82129	3.70702	2.86358	3.60953	3.60054	3.64071	4.04034	3.37219	2.89529	3.86107	4.45822	5.50672	4.92771	2.95418	4.48025	3.89529	4.91765	3.48025	6.86929	5.21722	2.63225	4.11768	7.46514	3.63225	4.63225	7.09168	4.70264	6.43961	4.21722	5.53914	3.21722	4.21722	5.71972	3.36922	3.56514	4.21722	6.15581	4.01076	6.28135	4.65779	6.06521	4.53914	3.63225	5.07971	2.75778	2.40986
CIITA	2.21722	2.21722	3.21722	2.63225	4.21722	2.63225	2.89529	2.99482	3.80218	3.73179	3.21722	4.63225	3.48025	4.21722	2.99482	3.21722	4.21722	4.1103	4.04729	4.02457	3.40986	3.89529	3.89529	3.63225	3.63225	2.99482	3.50352	3.97621	3.43961	3.63225	3.21722	4.38714	3.94158	3.8828	3.61775	3.01558	3.5567	4.21722	2.92771	3.98275	3.63225	3.74328	3.00571	4.45168	2.72536	3.86929	2.63225	3.66973	3.20544	4.94514	3.17657	6.05011	2.80568	2.8387	2.43781	3.83019	2.79145	3.35472	3.09763	4.78426	2.77664	2.40986	2.60811	3.40986	2.50205	3.21722	5.15179	4.71972	5.48025	4.75685	5.31279	3.75778	4.53676	4.45132	4.04438	4.85876	4.21722	4.89529	4.89722	4.96088	4.87208	5.21722	4.57676	5.33269	5.03248	5.38714	2.80218	2.94713	2.8249	3.89529	3.43961	2.89529	4.14683	3.21722	3.70264	3.57336	4.21722	3.80218	4.21722	3.38714	2.89529	3.63225	2.89529	4.21722	4.48025	4.21722	4.49732	4.21722	4.04729	4.21722	3.63225	3.85465	5.15581	3.89529	4.80218	3.48025	3.63225	2.89529	2.63225	4.80218	2.21722	3.99084	2.96346	3.63828	3.21722	4.1363	3.75155	4.34554	3.43294	4.21722	3.29122	4.63225	4.22563	4.36922	2.89529	2.21722	3.75778	2.89529	2.95418	3.95418	2.86358	3.10174	3.63225	3.35472	3.73179	3.63225	3.43961	4.57085	3.63225	3.63225	3.86929	3.21722	3.21722	4.63225	3.99482	4.40986	2.63225	4.86929	4.80218	2.63225	2.63225	4.21722	3.57188	3.68062	3.56186	3.4763	3.21722	4.21722	3.80218	3.31032	3.78658	3.21722	2.99482	3.73179	1.89529	4.21722	4.11768	3.26968	3.14683	3.71972	3.30701	2.73179	3.4864	3.35472	4.48705	4.32684	4.21722	4.27166	4.31635	3.30468	3.56271	3.67289	3.40566	3.6867	3.38833	3.56514	4.25621	5.09168	4.05546	3.96568	4.68288	3.43961	4.09348	4.7066	3.63225	2.40986	2.42872	2.29665	2.85157	4.46114	5.05372	3.93711	3.67178	4.40986	3.73179	3.63225	4.43961	4.05675	4.85849	4.84171	4.53566	4.99857	5.57616	4.40986	5.72271	5.59002	5.9353	5.09816	5.23541	5.66612	6.25508	5.21722	4.86587	5.62439	4.14767	4.56117	4.99234	4.70264	4.30468	4.40164	3.63225	3.34275	2.21722	1.89529	3.48025	4.38714	3.48025	1.40986	3.80218	4.21722	4.21722	4.53914	2.63225	3.63225	2.63225	2.89529	4.21722	3.99482	2.63225	3.21722	3.21722	2.95418	3.85465	2.75778	4.21722	3.63225	4.01076	3.66467	3.73179	3.89529	4.21722	2.63225	5.1501	5.07971	4.73179
CYFIP1	3.80218	1.21722	3.80218	4.63225	3.63225	3.95418	3.89529	4.1103	4.67665	4.21722	4.21722	5.43961	3.89529	4.21722	3.40986	3.21722	5.21722	3.99482	4.21722	4.02457	3.99482	4.59573	3.89529	3.95418	2.63225	2.99482	4.14507	3.42367	4.12411	4.04729	4.21722	3.86107	4.41247	4.21722	4.12795	4.27862	4.21722	3.85465	3.88707	4.06521	3.63225	4.2738	3.66467	4.21722	4.92176	4.86929	4.8216	4.49285	4.8216	4.46514	4.94211	4.74078	4.62698	4.8387	4.87555	4.03664	4.76154	4.70264	4.62197	3.98589	4.66045	4.21722	4.71372	4.57979	4.72959	4.06521	4.828	5.27611	4.70264	4.93321	4.82181	3.75778	4.86821	4.71233	4.97726	4.48025	4.38119	4.48025	4.51095	4.81332	4.33505	4.4873	4.46657	4.43961	4.53914	4.49732	4.64348	4.50352	4.28433	2.89529	4.09168	3.48025	3.73179	3.80218	4.06521	3.57336	3.48025	3.80218	4.57979	3.67665	3.48025	3.63225	2.89529	4.02457	4.21722	3.80218	3.99482	4.21722	3.85465	4.45822	3.85465	4.04729	4.38714	4.48025	5.21722	3.48025	2.63225	3.48025	2.63225	3.95418	4.80218	4.12762	4.26302	4.08453	3.34275	3.92771	4.73427	3.83534	4.121	2.21722	3.87618	4.43961	4.2751	4.21722	3.89529	4.80218	4.34275	3.89529	3.95418	3.63225	3.27862	3.60424	4.21722	2.70264	2.99482	3.63225	3.88018	4.21722	4.39779	2.63225	4.31675	3.21722	3.21722	4.21722	4.57979	3.73179	2.63225	3.73179	4.63225	2.63225	2.63225	3.21722	4.54387	4.51267	4.44939	4.36329	2.63225	3.80218	4.67665	3.48025	4.121	4.30468	4.40986	2.40986	4.89529	3.74773	3.76976	4.26968	4.52534	4.5149	4.43772	4.31675	4.68001	3.80218	4.47854	4.29122	4.35363	4.32413	4.6562	4.3465	4.29968	3.78837	4.23389	3.87433	4.53272	3.34275	4.11485	4.63225	4.19519	3.48025	4.63225	4.09168	4.00467	4.34967	4.10618	4.61149	4.46114	4.61858	4.59407	3.92348	4.40986	4.21722	4.01692	4.40986	3.63225	3.49475	4.31032	3.77664	4.89259	4.71972	4.66872	4.9721	4.31185	4.91236	4.60533	4.60424	4.61775	4.57023	4.62307	4.88624	4.27734	4.78112	4.69295	4.21722	4.94738	4.7647	4.69412	4.76976	4.21722	4.21722	4.13475	4.45822	4.21722	4.21722	3.89529	3.21722	3.89529	4.86929	4.80218	4.63225	4.66788	3.21722	4.21722	3.63225	5.21722	2.89529	3.95418	2.99482	1.63225	3.21722	3.21722	4.09168	4.04729	4.66467	4.70264	3.43961	2.63225	4.07971	3.99482	4.21722	2.21722	2.63225	4.34275	3.75778	3.73179
DBNL	4.21722	4.02457	4.21722	4.21722	3.21722	3.21722	5.35472	4.1103	4.21722	4.21722	3.95418	3.63225	2.89529	3.21722	4.57979	3.21722	5.21722	3.99482	4.21722	3.80218	4.57979	4.06521	3.89529	4.43961	4.80218	2.99482	4.02959	3.8387	4.27611	4.63225	4.07283	4.17141	4.39409	4.26612	4.24578	4.44854	4.09436	3.21722	3.88707	4.14321	4.0611	4.74328	4.31237	4.03664	4.48913	4.31675	4.44463	4.42872	4.43457	4.0752	4.69115	5.17141	4.54964	3.97621	4.54165	4.21722	4.13475	3.59573	4.5522	4.32031	4.42872	2.40986	4.58045	4.49732	4.26759	4.06521	4.30677	3.63225	4.2876	4.09304	4.34932	4.07971	4.59297	4.64473	4.60287	3.82129	4.16277	4.21722	4.23265	4.21722	3.83255	4.98773	3.57676	4.21722	3.7647	4.36406	4.30468	3.31909	4.21722	4.21722	3.95418	5.21722	3.14683	3.21722	4.15832	4.43134	4.89529	3.21722	4.21722	4.60953	4.48025	3.63225	2.89529	4.02457	3.48025	4.80218	4.21722	4.21722	5.04729	4.92771	4.21722	4.80218	4.88018	4.70264	5.21722	4.21722	4.63225	4.70264	2.63225	4.21722	4.80218	4.57315	4.58495	4.42487	4.61576	4.45822	4.7855	4.59831	4.54842	4.53914	4.87618	5.09168	4.55425	4.95418	4.70264	4.53914	4.34275	3.89529	3.63225	5.09168	4.39409	4.10174	3.89529	4.2876	4.65779	4.43961	4.49023	3.85465	3.31032	3.21722	3.86929	3.21722	4.21722	4.95418	3.40986	4.40986	4.63225	3.40986	4.43961	4.63225	4.63225	4.21722	4.395	4.41123	4.29522	4.19337	3.21722	3.80218	4.21722	4.01076	4.3923	4.12411	4.21722	4.57979	3.89529	3.36922	4.31032	4.10618	4.68288	4.76154	4.73443	3.86929	4.7647	4.59573	4.75009	3.82727	4.47826	4.51678	4.40381	4.30468	4.16538	4.48025	4.16599	4.27166	4.18479	3.56514	4.65675	3.95418	4.34275	4.66082	4.40986	3.69115	4.38494	4.78356	4.78426	4.73179	4.33852	4.39619	4.34095	4.61314	3.93342	3.93711	4.32031	4.1754	3.91236	4.26028	4.48025	4.13921	5.09949	4.9898	4.90287	4.74078	4.92454	4.95418	4.80063	5.01928	4.79253	4.88093	4.89666	5.26685	4.70702	4.50101	4.94059	5.21722	5.10245	4.87433	4.94822	4.70264	4.46514	3.84525	4.63225	4.84525	4.33269	4.21722	4.70264	4.53914	4.70264	3.73179	4.53914	3.63225	4.06521	3.80218	2.63225	3.63225	3.63225	1.89529	4.21722	3.99482	2.63225	3.21722	3.21722	3.95418	4.04729	4.84525	4.48025	4.33269	3.89529	4.21722	4.21722	3.48025	3.21722	4.21722	3.75778	4.56514	3.73179
DCAF1	3.80218	4.02457	3.80218	3.63225	4.63225	3.21722	1.89529	3.73179	3.80218	4.40986	3.63225	2.63225	1.89529	3.80218	1.40986	3.21722	5.80218	3.86929	4.63225	3.21722	3.99482	3.70264	5.06521	3.95418	3.63225	2.99482	4.14507	3.51678	4.02457	2.63225	4.07283	4.02457	3.99133	3.52916	3.66082	4.08597	3.81196	3.36922	4.00571	3.80218	4.10174	3.66082	3.61576	4.29968	3.40719	3.40986	3.40398	3.55425	3.19356	4.17141	3.19704	3.38714	3.46348	2.10174	3.39409	3.93711	3.24892	3.06521	3.23352	3.78426	3.16568	3.73179	3.19914	2.40986	3.10296	3.70264	3.93558	2.95418	3.80218	3.82024	3.80875	3.75778	3.83751	4.00137	3.99094	3.89529	3.83737	3.63225	3.76552	3.54584	3.61682	3.52207	4.01286	4.02457	3.39942	3.65779	4.12411	4.14507	4.07283	4.21722	3.21722	1.89529	4.28433	3.80218	4.21722	4.21722	5.06521	4.53914	3.40986	4.02457	1.89529	3.63225	4.48025	3.80218	2.89529	4.21722	4.40986	4.40986	3.85465	3.75778	4.50672	3.85465	3.88018	2.89529	4.80218	3.48025	4.63225	3.89529	2.63225	4.63225	4.53914	3.75778	3.90688	3.94571	4.00571	4.24321	3.81867	3.79095	3.65534	4.21722	3.29122	3.21722	4.04729	4.21722	3.48025	3.21722	4.34275	3.89529	4.21722	3.95418	4.01558	4.04034	3.48025	3.35472	2.40986	3.80218	3.95418	3.95418	3.48025	3.21722	3.57979	3.21722	3.21722	2.63225	3.73179	4.40986	4.63225	2.99482	3.95418	2.63225	4.21722	3.21722	4.05466	3.84525	4.09792	4.19337	4.21722	3.80218	4.02457	3.63225	4.01791	4.12411	4.40986	3.40986	4.21722	3.85465	3.89529	3.26968	3.56186	3.63225	3.44903	3.73179	3.59002	3.35472	3.63225	3.92348	4.07971	3.51678	3.78395	3.9721	3.91635	3.89529	3.69784	4.07136	3.99838	2.75778	4.06081	2.63225	4.00571	3.57336	3.73179	3.43961	3.61235	3.51678	3.85465	3.29739	3.16568	3.48929	3.54344	3.55425	4.36406	2.71471	3.71026	3.67289	3.52534	3.56514	3.31032	4.13921	4.03377	3.71972	3.5701	3.60953	3.82643	3.91236	3.86718	3.51678	4.04909	3.91656	4.02979	3.80218	4.08889	3.50101	3.92687	3.01558	3.58918	3.6867	3.84612	3.76976	4.12411	4.51267	3.36922	4.07971	4.53914	4.48025	3.89529	3.53914	3.48025	4.21722	3.80218	3.63225	4.21722	3.80218	2.63225	3.63225	2.63225	2.89529	3.63225	4.86929	3.21722	4.21722	3.21722	4.43961	4.95418	3.56514	2.48025	3.43961	3.76976	3.92771	3.99482	5.06521	3.21722	4.21722	3.75778	3.56514	3.73179
DNAAF1	5.02457	5.12411	2.21722	3.63225	1.63225	5.53914	4.48025	5.90171	3.80218	5.65779	4.95418	2.63225	5.89529	3.21722	6.40986	3.21722	4.21722	6.21722	4.04729	3.53914	5.73179	3.21722	3.89529	5.95418	2.63225	4.21722	3.76655	3.42367	3.38714	3.36922	2.91236	4.02457	3.91605	3.9442	3.57336	4.44854	3.5567	3.95418	4.24964	3.80218	3.51678	4.21722	4.1501	4.03664	3.46233	2.99482	3.48415	2.29122	3.39364	3.21722	3.15581	3.02457	3.61504	2.8387	3.13991	2.45168	3.11768	3.48025	3.11534	3.26968	3.24231	3.40986	3.14982	4.1103	3.23902	1.89529	2.9442	2.21722	3.35472	2.9027	3.15667	4.21722	3.13124	3.47547	3.68928	2.57336	3.16277	3.31032	1.99998	2.79095	2.83255	2.93711	2.57676	3.43961	2.90909	3.80218	3.53914	2.94713	0.824898	4.21722	5.9898	3.48025	3.52534	4.02457	4.15832	3.85876	4.21722	4.80218	2.99482	5.80218	2.89529	4.21722	5.89529	4.02457	4.21722	3.80218	4.57979	3.40986	3.85465	3.92771	4.04729	3.63225	3.63225	5.35472	4.21722	3.48025	5.21722	3.89529	3.63225	3.21722	5.21722	4.13485	3.90688	4.05106	4.1501	4.07971	4.03166	6.413	5.99094	4.80218	6.64171	4.95418	3.96929	3.04729	3.48025	3.21722	2.75778	2.89529	3.63225	3.95418	4.50101	4.51678	4.39779	3.98275	3.86929	4.09168	4.27611	4.04729	3.76976	4.63225	3.57979	3.21722	3.21722	5.21722	4.73179	5.99482	4.21722	6.1103	2.63225	2.63225	4.63225	3.21722	3.21722	3.19519	3.38968	3.19337	3.95418	4.21722	4.21722	5.63225	4.01791	3.80218	5.99482	3.99482	4.48025	5.29522	3.48025	4.67178	4.09792	3.84171	3.75281	4.31675	3.71317	3.59573	4.0084	3.96929	3.86821	4.04034	3.86324	3.80218	3.89529	4.33586	3.72169	4.39942	4.1404	3.75778	3.86028	3.80218	3.90074	5.99962	4.40986	3.95418	6.16182	4.58286	4.16277	3.61149	3.33852	3.29665	3.36058	5.96929	4.21722	4.12975	5.81988	4.29739	4.21722	5.94101	4.48025	4.13921	3.32105	3.63225	3.31791	3.12411	3.12465	3.40986	3.37939	3.8387	2.93091	3.28692	3.36995	3.52756	3.79191	4.01558	3.09168	3.50101	3.12975	2.6867	3.45019	3.76976	3.46514	4.07971	4.69115	3.56514	3.95418	4.21722	4.70264	4.67665	4.48025	6.16475	4.02457	2.63225	3.83389	5.80218	3.63225	4.21722	5.80218	3.89529	6.15581	2.40986	4.63225	5.53914	4.80218	4.21722	3.85465	3.75778	4.21722	4.88018	3.48025	5.07971	4.21722	5.70264	4.21722	2.63225	3.92771	3.34275	2.40986
DNAJC17	4.21722	2.21722	3.80218	3.63225	4.21722	4.43961	3.89529	4.1103	3.80218	3.40986	3.63225	4.21722	3.48025	3.21722	2.99482	4.21722	4.21722	3.57979	3.36922	3.80218	3.73179	4.21722	3.48025	3.63225	2.63225	3.73179	3.38323	4.10174	3.88018	4.29522	4.14683	3.46514	3.60054	3.8828	3.82129	4.01558	3.96006	4.04729	4.18405	4.14321	3.97621	3.66082	3.84525	4.45168	3.51544	3.99482	3.36216	3.96929	3.75043	3.46514	3.06966	3.91765	3.83343	4.10174	3.37173	3.93711	3.48025	3.80218	3.32764	3.63225	3.65111	2.40986	3.82789	2.99482	3.51403	3.48025	3.51766	2.63225	3.48025	3.45019	3.51924	4.45822	3.70774	3.81524	3.51095	3.32825	3.24369	3.63225	2.67806	3.49139	2.91055	3.83019	2.88161	3.53914	2.97621	3.1103	4.26161	2.5601	3.14683	4.21722	3.95418	1.89529	3.52534	4.02457	4.09692	4.12795	2.89529	3.80218	4.73179	4.02457	4.48025	4.21722	4.70264	4.67665	4.70264	4.21722	3.40986	3.99482	4.21722	3.34275	3.63225	3.21722	3.43961	1.89529	4.21722	4.21722	4.63225	1.89529	2.63225	3.21722	4.80218	4.11305	4.54842	4.37163	4.71198	4.36659	3.97394	3.49139	4.07037	2.21722	4.05675	3.63225	4.13028	4.04729	4.70264	3.80218	4.07971	4.21722	4.63225	3.21722	3.86358	4.04034	4.01076	4.35472	3.40986	3.80218	4.38714	4.36922	4.39779	4.21722	4.65779	3.21722	4.21722	4.63225	3.73179	4.40986	4.95418	3.73179	3.95418	2.63225	2.63225	3.21722	3.84107	3.63225	3.95418	3.43623	3.21722	4.21722	3.80218	4.01076	4.26302	4.21722	4.40986	3.73179	4.21722	4.36922	3.63225	4.50672	4.21722	4.30468	4.00362	3.57979	3.90909	4.53914	4.0084	4.17874	4.29835	4.37476	4.24709	3.91765	4.03664	4.1754	4.20034	3.94304	4.04729	4.07971	4.22706	4.09168	4.26028	4.15832	3.63225	4.25674	4.25621	4.29814	4.41652	3.76036	3.63225	3.69875	3.85157	4.17874	3.86929	4.37768	4.16277	4.40986	3.99482	4.21722	3.95418	4.13921	3.56052	3.21722	3.41203	3.74078	3.53097	3.14683	3.62294	4.25374	3.87714	3.93404	3.72445	4.17327	3.91055	3.39409	3.65462	4.01558	3.85222	4.21722	3.5715	4.21722	4.12411	4.21722	4.21722	3.56514	3.63225	2.89529	4.70264	3.53914	2.89529	3.73179	2.21722	4.21722	3.83389	4.21722	3.63225	4.63225	2.63225	4.70264	3.95418	4.21722	4.63225	4.21722	5.21722	2.95418	4.36922	2.34275	4.21722	3.80218	4.01076	4.07971	4.31675	1.89529	3.80218	2.63225	3.07971	3.75778	2.99482
EEA1	2.21722	4.38714	2.21722	4.63225	3.21722	2.63225	3.48025	3.21722	3.80218	3.73179	4.43961	2.63225	3.89529	3.21722	2.99482	4.80218	4.21722	2.40986	3.36922	3.80218	4.40986	3.70264	3.48025	3.21722	1.63225	2.99482	3.81386	3.10174	3.53914	3.74773	3.21722	3.38714	3.43062	3.68116	3.09692	3.69365	3.40986	3.63225	4.00571	3.98275	3.17974	3.74328	3.66467	4.29968	3.31032	3.40986	3.29707	3.55425	3.31909	3.46514	3.23711	3.21722	3.38128	3.51678	3.13991	3.58918	3.23316	3.59573	3.06156	3.92176	3.13921	4.21722	3.17469	3.21722	3.28166	3.89529	3.12173	3.80218	3.98275	3.13037	3.11485	4.07971	3.10571	3.54557	3.81761	3.74328	3.32031	3.63225	3.20162	3.74515	3.12206	3.77361	3.24418	2.80218	3.49406	3.21722	3.30468	3.18159	3.73179	2.89529	3.21722	4.21722	3.14683	3.53914	3.32825	3.78281	3.48025	4.21722	3.99482	3.21722	4.21722	3.63225	3.48025	3.21722	3.48025	4.21722	3.21722	2.99482	3.63225	3.56514	2.04729	3.50672	2.63225	1.89529	4.21722	3.89529	4.21722	1.89529	2.63225	2.63225	5.02457	3.37364	3.43294	3.4559	4.1501	3.39005	3.60716	3.79095	3.65534	3.21722	3.87618	3.95418	3.25879	2.63225	3.48025	2.21722	4.21722	4.21722	3.95418	3.63225	3.39409	3.32413	3.48025	3.80218	3.57979	3.80218	2.95418	3.63225	2.63225	4.21722	2.99482	3.21722	3.21722	2.63225	3.40986	2.40986	2.63225	3.99482	3.21722	2.63225	4.63225	3.21722	3.60841	3.10356	3.80979	3.0144	4.21722	3.80218	4.38714	3.11768	4.121	3.67665	3.99482	4.21722	2.89529	3.95418	3.11768	3.78426	3.88379	3.71972	3.25639	3.73179	3.51678	4.2876	3.58546	4.09857	3.6559	4.16063	3.31635	3.80218	3.53574	3.67289	3.18327	3.8387	3.31032	3.34275	3.56655	3.43961	3.59909	3.82129	3.52534	3.63225	3.31279	3.80218	4.10618	3.70264	3.55425	3.39619	3.79498	3.13921	3.40986	3.93711	3.67178	3.67289	3.73179	3.69638	3.01076	3.66973	3.54344	4.02457	3.30161	3.91765	3.78303	3.40986	3.42026	3.39124	3.38071	3.66753	3.51998	3.5041	3.83255	3.78112	3.59804	3.60054	3.58918	3.97621	3.31774	4.21722	3.60953	3.56514	3.74773	4.07971	4.09168	3.89529	4.48025	3.80218	2.89529	3.99482	3.53914	3.63225	3.63225	2.21722	2.63225	2.63225	2.63225	4.70264	1.63225	2.99482	2.63225	4.80218	4.21722	2.95418	3.04729	2.75778	2.48025	2.63225	4.21722	2.07971	3.99482	3.89529	3.80218	4.21722	4.34275	3.34275	3.40986
EIF2S3B	4.21722	4.91765	4.80218	5.95418	5.71972	5.21722	5.35472	4.80218	5.74078	4.86929	5.21722	4.63225	5.48025	5.91765	5.21722	4.21722	4.21722	5.26784	5.95418	5.46514	5.1103	5.93968	4.89529	5.63225	5.95418	5.73179	5.64102	5.21722	5.41361	4.95418	5.71972	5.0752	4.79519	5.31343	5.24578	5.42157	5.35739	5.09168	5.00571	4.35472	5.32413	4.61775	5.28135	4.77361	5.63225	4.93342	5.43457	5.32684	5.37799	5.521	5.48192	5.86107	5.27274	5.42367	5.5566	4.71471	5.91642	5.53914	5.72645	5.63225	5.40669	5.40986	5.40236	5.36406	5.36335	5.35472	7.29755	6.93603	6.00381	7.31716	7.18221	5.75778	7.03306	7.08516	6.77081	7.08511	7.13652	5.83389	7.3183	6.56574	7.01135	6.02457	7.14751	5.63225	7.16063	5.99482	5.60953	5.42952	5.63225	5.21722	5.49023	5.59573	5.60626	5.80218	5.06521	5.34154	5.06521	4.80218	5.65779	5.26161	5.21722	5.09168	3.89529	6.02457	5.48025	4.21722	5.05372	4.86929	5.29522	4.92771	5.57085	5.21722	5.36017	4.89529	5.21722	5.35472	4.95418	4.48025	2.63225	4.21722	5.91765	5.27236	4.87773	5.27345	4.75778	5.90346	5.81867	5.05774	4.96346	5.53914	4.96929	5.09168	5.56423	5.50672	5.35472	2.21722	5.07971	5.48025	4.80218	4.63225	5.33751	5.47097	5.21722	5.77793	6.19122	5.33269	5.782	4.63225	5.01076	4.63225	5.21722	5.21722	5.21722	3.63225	4.73179	4.21722	3.63225	3.99482	5.09168	4.63225	5.63225	3.21722	5.84107	5.96398	5.62795	5.28648	5.43961	4.80218	5.12411	4.63225	5.19376	4.80218	3.99482	4.40986	4.48025	4.50672	4.70264	4.50672	4.91236	4.67665	4.88366	5.21722	5.02985	4.59573	5.72872	5.07781	5.9494	5.1892	5.89	5.38714	5.52207	5.44548	5.42031	5.33695	5.63225	5.40164	5.424	4.71972	5.53037	5.21722	5.77909	4.74773	5.22706	5.80218	5.36922	5.09916	5.19811	5.34728	5.23859	5.29122	5.71364	5.17415	4.85465	5.85612	4.77909	4.72741	5.48025	4.72418	6.6786	5.41361	6.19973	5.64348	6.14193	5.86929	6.67707	6.14127	7.15832	7.28692	7.14495	6.11252	6.27734	5.86358	7.20968	6.1366	5.80218	5.29814	6.26116	6.03825	5.94514	5.45822	5.69115	5.34275	5.53914	5.35472	3.89529	6.26161	5.06521	4.57979	5.38714	4.95418	5.92503	5.21722	5.63225	5.80218	5.21722	5.80218	4.80218	5.21722	4.63225	4.80218	4.21722	5.71972	5.29522	5.1501	5.06521	5.21722	5.86491	5.37249	6.13778	5.06521	5.21722	5.43961	5.00571	5.88707	5.86929
ENOSF1	3.21722	4.21722	4.21722	4.63225	4.43961	3.21722	3.48025	3.21722	4.21722	4.40986	4.95418	4.21722	2.89529	4.53914	4.21722	5.53914	4.21722	4.31675	3.63225	4.02457	4.21722	3.70264	2.89529	3.21722	3.95418	3.73179	3.10759	3.60424	3.67665	3.95418	3.68288	2.80218	4.06289	3.81867	3.96568	3.50101	3.77243	3.85465	3.88707	2.70264	3.8387	3.38071	3.00571	3.12975	3.75511	3.73179	3.70097	2.77664	3.46453	3.38714	3.84171	3.53914	3.60702	3.32413	3.5316	2.12975	3.65017	2.89529	3.61576	3.85465	3.90789	3.40986	3.55225	2.73179	3.57244	3.48025	3.30677	3.43961	3.70264	3.58693	3.41971	3.34275	3.46828	3.53412	2.90688	4.15832	3.97012	3.11768	3.72245	3.11288	3.41751	3.03664	3.81122	3.43961	3.7066	3.80218	3.38714	4.31909	4.07283	4.21722	3.43961	3.89529	3.91236	4.38714	3.52756	3.74328	3.89529	2.21722	4.73179	4.30468	5.06521	4.43961	4.89529	4.80218	4.48025	3.80218	4.65779	2.40986	4.21722	4.07971	3.36922	4.13475	4.27611	4.48025	5.21722	3.48025	4.63225	1.89529	4.95418	3.63225	5.02457	4.31755	3.58495	4.32758	3.34275	3.82817	4.11412	4.54584	3.96346	4.53914	4.29122	2.63225	4.7301	3.85465	3.89529	4.21722	3.34275	2.89529	4.21722	3.21722	3.39409	3.32413	4.31032	3.06521	3.40986	3.80218	3.43961	3.95418	4.21722	4.21722	3.99482	3.21722	4.21722	2.63225	1.40986	4.21722	4.21722	4.57979	3.95418	3.63225	2.63225	3.21722	4.21722	4.36265	3.89815	4.00072	4.21722	3.21722	4.38714	4.21722	4.75487	3.21722	3.99482	2.40986	4.48025	3.74773	4.01076	3.85465	3.69937	3.91765	3.85842	2.73179	3.7773	3.59573	3.39959	3.77664	3.46828	4.04034	3.55475	3.38714	3.39279	3.84282	3.57231	3.90909	2.1404	3.07971	3.09348	1.63225	3.3021	4.21722	3.52534	3.85465	4.00467	4.00863	3.78426	3.97058	3.51361	3.81122	3.32105	3.72418	4.21722	2.93711	4.19025	4.08793	3.91236	3.98018	4.06521	3.55425	3.98402	4.02457	4.38907	3.86107	4.63835	3.73179	3.78193	3.51678	4.91321	4.63582	4.27816	3.48025	3.18619	2.86358	4.33269	3.50101	4.20014	3.51678	4.55982	4.31032	3.46514	3.66467	3.74773	2.75778	3.95418	2.89529	4.48025	4.02457	2.89529	4.57979	4.02457	4.21722	4.11768	2.21722	2.63225	5.21722	2.63225	2.89529	4.21722	3.73179	3.21722	3.21722	5.21722	3.63225	3.85465	4.34275	4.35472	4.09168	4.39779	4.40164	4.21722	4.48025	5.21722	4.63225	4.21722	3.34275	3.73179
EVC	2.21722	3.53914	3.21722	2.63225	3.21722	3.21722	1.89529	0.40986	3.80218	3.40986	1.63225	3.63225	4.48025	3.21722	3.40986	3.21722	4.21722	3.40986	4.36922	3.21722	4.40986	3.48025	4.48025	2.63225	3.63225	3.73179	2.66702	3.6867	3.09168	3.50672	3.46875	3.74078	3.60054	3.81867	3.43134	4.21722	3.99482	2.63225	3.61576	3.35472	3.6867	3.74328	3.71198	3.58918	2.78426	4.31675	2.2747	3.55425	3.19356	2.53914	3.02457	3.21722	3.02005	3.6867	2.74676	3.58918	2.83389	3.48025	2.82387	2.92176	2.87618	3.40986	2.97675	4.21722	3.02143	3.48025	2.87381	2.21722	3.70264	2.87783	2.55095	4.21722	3.13124	3.22792	2.78658	3.09692	2.88859	3.48025	2.32191	3.43481	3.05494	3.45168	2.88161	3.80218	3.10174	3.40986	3.67665	2.44463	2.99482	3.89529	3.21722	2.89529	3.63225	4.21722	3.2738	3.43134	4.21722	5.67665	1.40986	3.38714	3.89529	3.95418	3.48025	3.21722	3.48025	3.21722	4.57979	2.99482	2.63225	3.75778	3.85465	3.50672	4.15581	2.89529	3.21722	1.89529	3.63225	3.89529	4.63225	4.63225	3.21722	3.59952	3.43294	3.27054	4.00571	2.95942	3.21722	3.25038	3.90688	2.21722	3.42872	1.63225	3.47179	3.63225	3.89529	3.21722	3.75778	3.48025	4.33269	3.95418	2.86358	2.32413	2.89529	3.06521	4.1103	3.80218	2.43961	3.85465	3.11768	3.21722	3.86929	3.21722	4.21722	4.63225	1.40986	2.99482	2.63225	3.99482	3.63225	3.63225	4.63225	3.21722	3.91583	4.00571	3.79452	3.97298	3.63225	3.21722	3.80218	1.89529	4.16991	4.53914	2.99482	2.40986	3.89529	3.74773	3.48025	4.36922	3.6662	3.71972	3.44903	3.73179	3.56117	3.89529	3.18619	4.09857	3.56514	3.60424	3.21117	4.02457	3.87391	4.1754	3.64893	3.7647	3.38833	3.56514	3.51924	2.95418	3.26028	3.38071	4.14683	3.95418	3.67125	3.72623	4.04729	2.94591	3.08476	3.18973	2.95848	3.49285	3.80218	3.71471	4.01692	3.33586	4.07283	3.42075	3.48025	4.05675	2.47305	3.63225	3.07099	3.80218	3.56979	3.73179	3.02391	3.39124	3.48025	3.58137	3.44065	3.57336	3.46998	3.01558	2.89904	3.94158	3.56271	3.21722	3.26116	3.48025	3.91765	2.92771	2.85465	2.75778	4.33269	3.89529	2.89529	3.80218	1.89529	3.73179	3.53914	5.63225	3.31032	2.21722	2.63225	2.63225	3.63225	3.89529	3.95418	2.99482	1.63225	4.21722	3.21722	2.63225	4.04729	5.00571	3.70264	3.63225	3.48025	4.00571	3.40986	3.89529	4.21722	4.21722	2.75778	3.34275	4.40986
F8A2	2.21722	1.21722	2.21722	2.63225	4.80218	1.63225	1.89529	1.40986	2.21722	2.40986	3.63225	2.63225	4.48025	3.21722	2.99482	4.21722	4.21722	1.99482	3.36922	3.53914	1.40986	2.89529	2.89529	3.21722	3.21722	3.73179	3.50352	3.21722	3.15581	3.50672	3.28433	3.46514	3.06289	3.4467	3.66082	2.50101	2.92443	3.36922	3.28135	3.21722	2.73917	3.15832	3.45822	3.45168	2.53272	2.73179	2.44463	1.96929	2.36216	2.80218	2.90527	2.21722	2.53704	2.51678	2.58118	2.12975	2.6561	2.89529	2.86631	3.46233	2.29122	1.40986	2.23506	2.99482	2.68263	2.48025	2.97814	3.43961	3.21722	3.19221	3.55095	3.07971	3.27563	3.27682	3.16991	2.57336	3.36922	3.48025	3.13749	2.59831	3.30648	2.71471	3.01286	3.33269	3.16063	1.73179	3.80218	2.85966	2.14683	4.21722	1.63225	3.89529	3.40986	3.53914	2.66082	3.57336	3.48025	3.21722	2.99482	3.38714	3.89529	2.63225	3.89529	4.02457	3.48025	2.21722	3.57979	3.40986	4.63225	4.21722	3.85465	4.36922	3.88018	3.48025	4.21722	4.21722	3.63225	4.21722	2.63225	4.21722	3.80218	2.70045	3.26302	2.8082	2.92771	2.95942	3.16659	3.79095	2.26302	4.80218	3.66973	3.63225	2.4998	3.36922	4.21722	3.80218	2.75778	3.89529	3.63225	1.63225	2.69365	3.21722	3.31032	4.06521	2.99482	3.80218	3.43961	3.74773	2.89529	2.63225	3.99482	3.21722	3.21722	2.63225	3.73179	3.99482	2.63225	3.73179	3.95418	4.95418	4.21722	3.21722	2.77833	2.87326	2.7635	3.19337	3.95418	2.21722	1.21722	2.89529	3.07037	2.21722	2.40986	4.21722	1.89529	2.85465	3.31032	3.16277	2.3274	2.71972	2.80658	3.73179	2.6867	1.89529	2.66263	2.87618	2.42764	3.60424	2.6562	3.12411	3.42253	3.1754	3.03888	3.21722	3.46233	3.07971	3.25621	3.21722	2.81668	3.03279	2.63225	2.50672	2.83475	2.51678	3.04729	2.48025	2.90789	2.57676	2.54344	3.13921	2.40986	3.29968	3.04729	2.99482	2.8249	3.56514	3.11768	2.29122	3.36058	2.95418	4.00205	2.91765	3.22534	3.28433	3.44424	3.01928	3.2738	3.89885	3.72959	3.456	2.36307	2.50101	3.57477	3.60054	3.23409	2.51678	3.84612	3.76976	3.46514	3.34275	3.21722	3.56514	3.43961	1.89529	4.21722	3.53914	1.89529	1.40986	4.21722	2.63225	1.89529	3.80218	3.63225	3.63225	2.63225	1.89529	2.63225	4.57979	3.21722	3.21722	3.21722	3.80218	3.04729	4.56514	3.48025	2.21722	2.89529	3.07971	3.73179	3.48025	3.21722	2.63225	3.56514	2.34275	3.40986
FAM240C	2.21722	3.80218	3.80218	2.63225	3.63225	3.21722	3.89529	3.40986	4.80218	3.73179	3.63225	4.63225	1.89529	4.53914	2.99482	3.21722	4.21722	4.31675	3.63225	3.21722	3.73179	1.89529	4.48025	1.63225	3.63225	2.99482	3.5601	4.37476	3.80218	3.85465	3.63225	3.12411	3.15308	4.00309	4.12795	4.01558	3.5094	3.95418	3.88707	3.89529	3.8387	4.38071	3.84525	4.03664	3.29015	3.73179	3.64974	3.42872	3.28593	3.53914	3.17657	3.02457	3.65446	3.8387	3.21722	3.83019	3.36199	3.06521	3.1501	3.63225	3.05675	2.99482	3.62625	2.99482	3.11873	3.21722	2.87381	2.21722	3.80218	2.9027	3.34932	2.34275	3.20524	3.51095	3.65534	2.57336	3.61207	3.11768	2.26302	2.37591	2.66263	3.21722	2.39619	2.95418	3.04034	2.73179	3.21722	0.859663	-0.175102	4.89529	4.21722	3.89529	3.73179	2.80218	3.89529	3.78281	3.89529	3.80218	3.99482	4.53914	2.89529	4.63225	3.89529	4.02457	3.48025	3.80218	3.86929	3.99482	3.36922	2.75778	3.63225	3.36922	3.53914	3.48025	3.21722	4.70264	2.63225	1.89529	3.63225	3.21722	4.21722	4.03789	3.96346	4.21722	4.34275	3.60578	3.16659	3.59831	4.16991	2.21722	3.87618	4.21722	3.74188	4.04729	3.48025	4.21722	4.45822	1.89529	4.95418	4.21722	4.33751	4.10174	4.21722	4.14321	3.57979	3.80218	4.49023	3.63225	3.31032	3.95418	4.65779	3.21722	3.21722	3.63225	3.40986	2.99482	2.63225	4.40986	3.21722	2.63225	4.21722	3.21722	3.28648	3.58221	3.68288	3.19337	4.43961	3.80218	1.21722	4.31032	4.01791	3.91765	1.40986	3.73179	4.21722	4.57085	4.55825	4.16277	4.23994	4.05852	4.03399	4.40986	3.7647	4.06521	3.91055	3.87618	3.89826	3.97621	4.14924	4.12411	4.05575	3.67289	4.01977	4.60424	3.84084	4.45822	3.87288	3.21722	3.81668	4.38071	3.99482	3.80218	4.02739	3.7647	4.26968	3.33586	3.33852	3.48929	3.67469	3.66973	3.86929	2.12975	3.88859	3.94591	3.91236	4.07971	4.26452	4.29122	3.00911	3.09168	3.18203	3.12411	2.97843	3.63225	3.34584	3.8387	3.61775	3.39189	3.2956	3.61775	3.18619	3.94158	3.45243	3.78112	3.29968	3.97621	3.20226	3.63225	4.02457	4.21722	3.21722	2.75778	3.21722	1.89529	4.89529	3.21722	3.89529	3.73179	2.21722	2.63225	3.76976	2.21722	3.63225	3.63225	5.21722	4.21722	4.21722	4.21722	4.21722	4.80218	4.80218	4.21722	2.63225	3.56514	3.21722	3.80218	3.89529	4.1501	3.73179	3.89529	4.21722	2.63225	3.92771	4.34275	4.21722
FCGR2C	3.80218	2.21722	3.80218	4.63225	4.21722	3.63225	2.89529	3.40986	2.80218	2.99482	3.95418	2.63225	1.89529	3.21722	4.40986	6.02457	5.21722	4.40986	4.74773	4.02457	4.21722	4.59573	4.48025	3.95418	2.63225	4.40986	4.21722	4.97621	4.43961	4.36922	4.07283	4.38714	4.19615	5.00309	4.09692	4.39409	4.12607	4.69115	4.07971	5.02457	4.28937	4.93091	3.71198	4.45168	3.51544	4.93342	3.34079	5.05675	3.64974	5.17141	3.40484	5.30468	3.57039	4.51678	3.20462	5.08395	3.15999	5.2876	3.60327	5.72911	3.63225	5.21722	3.27011	5.16475	3.54936	5.21722	3.43452	5.15581	4.89529	3.35427	3.15667	4.66467	2.85294	3.7174	4.49184	3.15832	3.29522	4.83389	3.07037	4.79095	3.30648	5.2795	2.94873	4.95418	2.87433	5.05372	3.21722	3.76655	2.14683	5.06521	3.63225	4.21722	4.34846	4.38714	3.85876	4.12795	4.21722	5.53914	2.40986	3.02457	4.21722	3.63225	2.89529	3.21722	2.89529	4.80218	3.21722	3.99482	4.50672	3.92771	4.21722	2.85465	3.33269	2.89529	3.21722	2.89529	2.63225	1.89529	4.21722	4.43961	4.21722	4.06843	4.16991	4.04427	4.40164	3.72126	3.9442	4.21722	4.26302	4.80218	3.42872	4.63225	3.93891	4.50672	2.89529	5.38714	5.00571	5.35472	4.71972	5.43961	3.69365	3.6867	5.43961	3.98275	4.40986	4.95418	3.43961	4.63225	4.48025	3.95418	4.49732	4.21722	5.80218	2.63225	3.73179	3.73179	3.63225	2.40986	4.95418	3.63225	4.63225	3.21722	3.62633	3.69638	3.50672	3.41576	4.63225	3.21722	3.21722	4.21722	3.65534	4.02457	4.40986	4.21722	4.70264	4.57085	3.31032	4.67178	3.52534	4.05852	3.98819	4.99482	3.93181	4.70264	4.22741	4.94657	3.98485	5.16063	3.94571	5.02457	3.95757	5.04213	3.64893	4.51678	3.94775	5.45822	3.96991	4.80218	4.17282	4.03279	3.91236	4.92993	3.83475	4.56117	4.54979	3.64252	3.63225	4.04388	3.39905	3.87618	3.99482	5.08395	3.85465	4.21722	4.40986	4.38227	4.59573	4.49285	3.70571	4.58645	3.33403	4.91765	3.71539	4.8249	4.01326	5.1986	3.74328	3.76846	3.66125	5.2876	3.91055	4.64785	3.88964	5.42157	3.64071	4.8387	4.14086	5.31032	4.38714	4.45822	4.13475	4.07971	3.43961	3.89529	2.89529	4.38714	1.89529	2.40986	3.53914	4.95418	4.16831	2.21722	4.21722	4.21722	3.63225	4.48025	3.95418	4.57979	1.63225	4.21722	3.21722	4.21722	4.04729	3.56514	3.48025	3.63225	4.11768	3.84525	4.40986	4.89529	4.53914	2.63225	3.34275	4.07971	3.73179
FCMR	2.21722	3.53914	4.21722	2.63225	3.21722	3.63225	3.89529	2.99482	2.80218	4.40986	2.63225	3.63225	3.89529	4.21722	3.40986	4.21722	4.21722	3.57979	3.85465	2.80218	2.99482	3.70264	3.48025	3.95418	1.63225	2.99482	3.61455	4.10174	3.33269	4.04729	3.95418	3.21722	3.53496	3.60716	3.82129	4.15308	3.5567	3.04729	3.34275	4.14321	4.14127	3.82129	3.56514	3.93711	3.34985	4.1103	3.2289	2.96929	3.35152	4.3465	2.74773	4.9721	3.27905	4.6867	3.17908	3.58918	3.19297	4.21722	3.09763	4.26968	2.93891	3.40986	3.17469	3.21722	3.28166	3.89529	2.79981	3.95418	3.98275	3.02102	2.88537	3.34275	3.25255	3.33737	3.43294	3.09692	3.41652	3.89529	2.26302	3.18327	2.66263	4.17415	2.39619	3.53914	3.00863	3.1103	3.38714	2.18159	2.40986	3.48025	4.33269	4.21722	3.8249	3.53914	3.85876	3.48025	4.21722	2.21722	3.73179	3.21722	4.70264	4.21722	1.89529	4.02457	3.89529	4.53914	4.31675	2.99482	3.63225	4.21722	3.36922	3.63225	3.33269	3.48025	3.21722	4.48025	4.63225	4.21722	4.63225	5.21722	3.80218	3.94221	4.30741	4.11076	4.1501	3.60578	3.85109	3.69784	4.01791	3.21722	4.05675	4.21722	3.78805	4.04729	3.89529	4.21722	4.07971	3.48025	4.33269	3.63225	4.01558	3.6867	4.39779	3.98275	2.99482	4.09168	4.15581	4.21722	4.11768	3.63225	4.21722	3.21722	3.21722	3.63225	4.21722	3.99482	2.63225	2.99482	3.95418	2.63225	4.21722	4.21722	3.69587	3.19519	3.71567	3.16912	4.21722	3.80218	3.80218	3.31032	4.16991	4.02457	3.73179	3.40986	4.21722	3.95418	4.31032	4.26968	3.88379	3.84171	3.20392	3.99482	3.65973	4.14321	4.0084	4.21722	4.0126	3.60424	3.87859	4.50262	3.66581	3.99482	4.05774	4.13149	3.38833	4.45822	3.87288	4.43961	3.75778	3.66082	3.63225	3.80218	4.11485	4.21722	4.04729	3.44548	3.42872	3.07426	3.28041	3.42872	3.57979	3.71471	4.01692	3.48025	4.07283	4.17282	3.95418	2.96929	3.12841	4.38714	3.18203	4.50262	3.47753	3.14683	3.36271	4.32413	3.24578	3.58137	3.32308	4.72311	4.18619	4.97906	3.29046	4.39409	2.80782	3.97621	3.6173	3.63225	3.67665	4.1501	4.21722	2.75778	2.63225	3.89529	1.89529	3.21722	4.21722	3.40986	3.53914	2.63225	3.48025	3.21722	2.63225	2.63225	3.63225	4.70264	3.63225	4.57979	4.21722	4.80218	3.21722	4.09168	4.21722	3.56514	3.89529	3.63225	3.63225	4.07971	3.99482	2.89529	3.80218	4.21722	2.34275	3.34275	3.40986
FOXH1	3.21722	3.53914	3.80218	2.63225	4.21722	1.63225	3.48025	2.99482	3.53914	3.73179	3.63225	4.63225	1.89529	3.21722	1.40986	4.21722	4.21722	3.99482	3.36922	4.21722	3.40986	2.48025	1.89529	3.95418	4.63225	2.99482	4.28593	3.21722	3.53914	3.85465	3.8249	3.86107	3.91605	4.4467	3.93091	3.27862	3.77243	3.50672	3.66467	2.70264	3.78979	4.2738	3.61576	4.29968	3.4258	3.99482	3.63225	3.77664	3.35152	3.80218	3.02457	3.38714	3.56213	3.6867	3.13991	2.71471	3.18479	3.70264	3.416	4.04729	3.63225	4.21722	3.53314	3.73179	3.33663	3.21722	2.35923	3.43961	3.59573	2.80052	3.34932	3.56514	3.10571	3.36993	3.54842	2.57336	3.19025	3.63225	1.99998	2.87841	2.66263	3.12975	2.57676	2.80218	2.6867	2.86929	3.02457	2.76655	1.8249	3.48025	4.43961	4.70264	3.40986	3.21722	3.82129	3.99962	4.48025	3.80218	3.73179	3.53914	1.89529	3.95418	3.48025	3.53914	2.89529	4.21722	4.40986	3.40986	3.85465	4.21722	2.04729	3.36922	3.95418	3.48025	4.21722	2.89529	3.63225	2.89529	3.63225	2.63225	4.53914	4.0067	4.121	3.90881	3.75778	3.79341	3.71679	4.0004	3.78658	4.53914	3.29122	2.63225	3.64485	4.63225	3.89529	3.80218	4.45822	3.89529	4.63225	4.63225	3.69365	3.97621	3.48025	3.35472	3.99482	4.88018	4.15581	4.21722	4.55825	4.63225	4.21722	4.21722	3.21722	4.63225	3.40986	4.73179	3.63225	3.40986	2.63225	4.21722	4.21722	3.21722	3.395	3.1501	3.38968	3.19337	3.95418	2.21722	2.21722	4.11768	3.16991	4.12411	4.21722	3.40986	4.21722	3.85465	3.89529	3.78426	4.09792	3.49023	3.69696	3.99482	4.00863	3.35472	3.75009	3.92348	4.05324	4.10174	3.85551	3.12411	3.95757	4.40986	4.01977	3.37476	3.89529	3.92771	3.6421	4.63225	4.0308	2.89529	3.8249	4.33269	3.45366	3.72623	3.78426	3.54736	3.53407	3.34728	3.70571	3.87618	3.1103	3.83019	3.78426	4.04213	3.99482	3.56514	4.01076	4.05675	3.10532	3.33269	2.84218	3.67665	3.36432	2.8249	3.32876	3.25374	3.43134	3.39189	3.31626	3.52756	2.56952	3.39409	2.9721	2.69365	3.29968	3.90909	3.00962	3.63225	4.12411	3.92771	3.85465	3.56514	2.95418	3.89529	4.48025	4.02457	1.89529	4.57979	2.80218	4.63225	4.01076	4.21722	4.21722	4.21722	5.43961	2.89529	4.95418	4.73179	3.63225	3.21722	3.21722	3.63225	3.36922	3.92771	3.21722	3.21722	3.48025	3.75778	3.40986	3.48025	4.21722	2.63225	3.56514	4.45822	2.99482
FOXL3	3.21722	2.21722	4.53914	2.63225	3.63225	3.63225	1.89529	3.40986	3.21722	3.99482	2.63225	3.63225	1.89529	4.21722	3.73179	4.21722	4.21722	3.57979	2.63225	3.21722	3.99482	2.48025	3.48025	1.63225	3.95418	2.40986	3.31909	3.51678	3.9898	3.36922	4.18245	3.9721	3.7234	4.11412	3.66082	3.69365	3.60251	3.85465	3.84525	3.70264	3.78979	3.89529	3.51267	4.21722	3.20649	2.73179	3.05606	2.77664	3.25198	3.60953	2.97803	3.21722	3.53704	3.32413	3.31424	2.93711	3.19297	3.89529	3.13282	4.04729	3.38433	3.73179	3.39179	2.99482	3.50205	3.48025	2.7218	1.63225	2.89529	2.77381	2.83475	3.56514	2.88331	3.40807	3.3923	2.03279	3.13475	3.63225	2.32191	2.79095	2.83255	3.03664	2.29665	3.09168	2.27166	2.86929	4.12411	2.31909	-0.175102	4.89529	3.43961	1.89529	3.52534	3.53914	3.99962	3.99962	4.48025	4.21722	3.40986	4.21722	4.48025	3.63225	3.89529	3.53914	3.89529	2.21722	3.73179	3.73179	3.36922	3.07971	3.04729	4.13475	3.71972	4.48025	4.80218	4.21722	4.63225	4.48025	3.63225	2.63225	3.80218	3.93394	3.78658	3.94571	4.66467	3.79341	3.40363	3.49139	3.90688	2.21722	2.96929	3.63225	3.71823	4.36922	2.89529	2.21722	3.56514	4.21722	4.53914	4.21722	3.15308	4.60424	4.01076	4.35472	3.57979	3.80218	4.95418	3.95418	4.11768	4.43961	2.73179	4.21722	3.21722	3.63225	4.40986	3.40986	4.63225	4.21722	3.21722	4.21722	4.95418	3.21722	3.81004	3.51267	3.83985	3.28648	4.21722	3.80218	4.02457	4.01076	4.16991	4.02457	4.21722	3.40986	3.48025	3.95418	3.76976	4.10618	3.96786	3.95418	3.59878	3.73179	3.63225	4.06521	4.30648	4.05675	4.27563	3.8387	4.1429	4.21722	3.89529	3.89529	3.79095	4.00863	3.72536	4.45822	4.06081	4.09168	4.05546	4.32825	3.73179	3.85465	3.98159	3.94304	3.71026	3.73179	3.68811	3.84685	3.93249	3.61314	3.49732	3.71471	3.32031	3.84282	3.91236	4.45822	4.16831	3.96929	3.15113	3.21722	3.47153	3.74078	2.91953	3.73179	3.44424	3.10174	2.82129	3.17371	3.51403	3.66082	3.52061	3.69365	3.31875	3.15308	3.93711	3.60424	3.14086	3.48025	4.30468	3.66467	2.63225	3.56514	3.21722	3.89529	2.89529	3.21722	3.48025	3.73179	3.21722	3.63225	3.48025	4.53914	4.21722	4.21722	4.21722	4.89529	3.21722	3.73179	4.21722	3.21722	4.21722	2.21722	3.04729	2.34275	3.21722	3.63225	3.76976	3.84525	3.73179	3.89529	3.21722	2.63225	3.34275	4.07971	2.99482
FRG2C	2.21722	3.21722	3.21722	4.21722	2.63225	3.21722	1.89529	3.86929	3.21722	3.40986	3.21722	4.63225	4.21722	3.21722	3.99482	3.21722	4.21722	3.21722	3.36922	3.80218	3.40986	3.21722	1.89529	4.21722	4.21722	1.40986	2.76655	3.21722	3.49023	3.63225	3.07283	4.21722	3.75255	4.21722	3.85876	3.15308	3.60251	3.50672	3.28135	3.21722	3.88601	4.15832	2.84525	3.93711	3.20649	3.57979	2.91856	3.66973	3.40398	3.30468	2.95418	3.38714	3.4366	3.10174	3.12661	3.58918	3.36922	3.21722	3.1501	3.16277	3.19168	3.73179	3.35961	2.73179	3.25337	3.70264	2.55188	3.63225	3.59573	2.64705	2.93428	3.75778	2.97078	3.29729	3.43294	2.38071	3.41652	2.63225	2.20162	2.96088	2.36307	2.83019	2.48929	2.95418	2.47097	1.99482	3.38714	2.94713	2.63225	4.48025	4.43961	3.89529	3.14683	4.21722	4.06521	3.96568	4.21722	3.80218	2.99482	4.02457	3.89529	3.21722	2.89529	3.53914	5.06521	4.21722	4.31675	3.40986	4.21722	2.75778	3.63225	3.50672	3.71972	2.89529	3.21722	1.89529	4.21722	2.89529	4.21722	2.63225	2.21722	3.92563	4.16991	3.99583	4.07971	3.89529	3.48852	3.69784	3.26302	2.21722	3.96929	3.95418	3.81059	2.04729	2.89529	2.21722	4.56514	1.89529	3.95418	2.63225	4.08597	4.27166	4.55825	4.14321	3.21722	4.53914	4.27611	4.21722	3.76976	4.21722	3.86929	4.21722	4.21722	4.63225	3.40986	3.40986	3.63225	3.73179	3.95418	2.63225	2.63225	3.21722	3.395	3.40164	3.36922	3.24067	3.95418	2.21722	2.80218	2.89529	4.30741	4.21722	4.57979	4.40986	4.48025	3.95418	4.11768	4.46233	4.0213	4.02457	3.44903	3.99482	4.11172	4.2876	3.99653	3.49285	3.97078	3.32413	3.77578	4.0752	3.66581	4.37333	3.69784	4.10174	3.72536	4.21722	3.93428	3.95418	3.87326	3.74328	3.52534	4.09168	3.93428	3.87433	3.78426	3.29739	3.55425	3.34728	3.47305	3.77664	4.16475	4.03664	3.92176	3.48025	3.99482	3.98018	3.76976	3.77664	2.61056	3.09168	3.26844	3.21722	2.99754	3.63225	3.03448	3.01928	3.32825	2.98527	3.18762	3.84015	3.52061	3.01558	3.38714	3.15308	3.39279	3.21722	2.5715	4.21722	3.91765	4.34275	3.85465	3.56514	3.21722	4.70264	3.48025	2.21722	4.21722	4.40986	4.21722	2.63225	4.06521	3.80218	2.63225	2.63225	3.63225	4.48025	2.63225	4.40986	3.21722	4.21722	3.21722	4.09168	3.04729	3.92771	3.70264	3.63225	3.76976	4.00571	2.73179	1.89529	2.21722	4.63225	2.75778	2.34275	3.40986
GAGE10	3.80218	4.38714	3.21722	5.43961	4.21722	4.21722	5.06521	3.73179	4.21722	4.21722	3.21722	4.21722	1.89529	3.80218	4.40986	5.21722	4.21722	3.57979	4.36922	4.91765	3.73179	3.89529	4.89529	4.63225	1.63225	4.40986	6.67344	4.42367	6.71972	4.85465	6.56636	4.57477	6.58442	4.64464	6.53336	4.27862	6.83613	4.29522	6.57156	4.14321	6.65291	4.66082	6.80763	3.71471	3.18479	2.99482	3.31909	3.66973	3.39364	3.46514	3.33269	3.91765	3.4366	4.32413	3.5714	4.29968	3.38357	3.48025	3.34275	4.16277	3.38433	3.40986	3.48423	3.57979	3.32308	2.48025	3.42224	3.43961	4.48025	3.50807	3.27532	4.21722	3.60213	3.62867	3.75487	2.96568	3.67178	3.76976	3.53604	3.79095	3.70702	4.08395	3.57676	4.09168	3.47097	3.93342	5.84657	5.65408	4.63225	5.80218	4.88018	4.70264	5.34846	5.53914	4.63945	5.11252	2.89529	4.80218	5.31675	4.21722	5.06521	5.21722	5.21722	4.67665	4.70264	5.38714	4.73179	4.57979	4.36922	3.34275	4.04729	4.13475	4.27611	4.21722	4.80218	4.89529	4.21722	4.48025	4.21722	5.21722	4.21722	3.91726	4.07037	4.06454	4.28135	3.92771	4.26612	4.69784	4.26302	3.80218	4.55425	3.95418	3.88683	4.21722	4.70264	5.02457	4.75778	4.89529	4.43961	3.63225	4.86358	5.47097	4.63225	5.21722	5.40986	4.09168	4.76154	6.25674	6.2876	4.80218	6.05372	6.21722	4.21722	3.63225	3.40986	3.73179	3.63225	4.73179	5.09168	4.95418	4.21722	5.80218	6.40022	4.20624	4.57979	5.80611	5.80218	3.80218	4.80218	4.63225	4.68928	4.91765	3.40986	4.86929	5.80218	4.57085	4.83389	4.95418	4.0213	3.58645	3.71582	4.49732	3.7647	4.53914	3.75009	4.75065	3.89826	4.47097	3.60175	4.70907	3.89529	4.21722	4.16599	4.13149	3.31032	4.92771	3.98159	4.21722	3.66467	4.15832	3.91236	3.80218	4.25621	4.47097	3.54979	3.13233	3.49285	3.98115	3.05802	4.09857	4.05372	3.83019	4.10618	3.33586	4.14683	3.81668	4.21722	4.05675	3.62686	4.02457	3.90826	3.86107	3.54403	4.57979	3.68464	3.8387	3.76318	3.82579	3.70369	3.96568	3.70702	4.21722	3.63225	3.86358	3.64071	3.51678	3.78723	3.76976	5.14795	4.40164	5.95418	5.92771	5.15581	4.70264	5.59573	5.91765	4.70264	3.40986	6.26161	5.63225	5.14321	4.53914	4.21722	5.43961	4.63225	1.89529	1.63225	4.21722	4.80218	4.80218	3.21722	5.21722	4.21722	5.51267	4.98275	4.09168	4.01076	3.75778	4.40986	4.70264	3.80218	4.63225	3.75778	4.21722	3.40986
GCC2	3.80218	4.38714	2.21722	3.63225	2.63225	3.21722	3.89529	3.40986	4.38714	3.73179	3.63225	2.63225	4.21722	4.21722	4.86929	3.21722	4.21722	3.86929	4.63225	3.80218	3.73179	4.35472	3.89529	4.21722	4.21722	3.40986	4.02959	4.10174	3.91765	3.50672	3.99482	3.91765	4.19615	4.21722	3.89529	4.27862	3.5094	4.13475	3.34275	3.89529	3.45537	3.82129	3.84525	4.21722	3.92176	3.73179	4.19356	4.13921	3.76655	4.02457	4.06966	3.80218	4.11354	3.97621	4.10643	3.12975	4.20918	3.98275	4.21722	4.16277	3.96929	2.99482	3.88929	4.1103	4.0709	4.06521	3.47074	2.63225	4.21722	3.37219	3.41971	4.45822	3.40688	3.56258	3.3923	3.52756	3.19025	2.89529	3.53604	4.25038	3.52061	4.08395	3.07426	4.02457	3.32413	3.57979	4.17141	3.71764	3.63225	4.89529	3.80218	4.70264	3.99482	3.53914	4.06521	4.40625	1.89529	3.80218	3.99482	4.53914	3.89529	4.63225	5.06521	2.21722	3.89529	3.80218	4.73179	3.99482	5.13475	5.07971	4.21722	4.13475	3.95418	4.48025	5.21722	3.48025	3.63225	3.89529	3.63225	2.63225	2.21722	3.96673	3.72245	3.91626	4.00571	3.79341	3.9442	4.31451	4.16991	3.80218	3.55425	3.95418	3.97927	4.50672	4.70264	2.21722	3.92771	1.89529	3.21722	2.63225	4.33751	4.04034	3.63225	4.2876	4.40986	4.21722	3.88018	3.50672	4.01076	3.21722	4.40986	4.80218	3.21722	2.63225	4.57979	4.21722	2.63225	4.21722	3.21722	3.63225	3.63225	4.80218	4.33087	4.32257	4.36922	4.28648	3.21722	3.80218	3.80218	3.76976	3.84798	4.30468	2.99482	1.40986	3.48025	3.74773	3.48025	3.98589	4.30602	4.21722	4.58858	3.86929	4.33269	4.06521	3.94803	4.01368	4.06654	4.04034	4.18053	3.86107	4.05575	4.25786	4.18327	3.72623	4.26968	4.21722	4.06081	3.43961	3.72741	4.09692	3.99482	3.95418	4.36724	3.94304	4.21722	4.1754	4.52388	4.63904	4.15113	4.17874	4.1103	4.37768	4.52842	3.94591	4.14683	4.59909	4.01076	4.21722	3.52617	3.71972	3.5146	3.9721	4.55051	3.63225	3.83126	3.88601	3.82129	3.80693	3.44691	3.85876	4.05494	3.78112	3.81216	3.78112	4.18286	3.8387	3.92108	3.89529	3.74078	2.92771	4.43961	4.21722	3.80218	3.48025	3.89529	4.91765	4.48025	2.99482	4.21722	4.21722	4.26452	3.80218	3.63225	4.63225	3.63225	4.21722	1.63225	4.99482	3.21722	4.21722	4.21722	3.80218	3.36922	3.07971	4.48025	3.21722	3.89529	4.34275	3.86929	5.21722	4.80218	2.63225	4.07971	4.45822	3.99482
GET1	3.21722	4.53914	3.21722	2.63225	4.21722	5.09168	4.48025	4.40986	2.80218	5.1103	1.63225	2.63225	4.48025	2.21722	4.73179	4.80218	4.21722	4.99482	3.36922	4.02457	5.1103	2.89529	3.89529	4.95418	4.21722	3.40986	3.94713	3.8387	4.27611	4.57085	3.86929	4.02457	3.86358	4.11412	3.85876	3.60054	3.35739	3.04729	3.96724	3.80218	4.10174	3.57336	3.71198	3.58918	3.61613	3.21722	4.08206	4.42872	3.84456	3.86107	3.25674	3.21722	3.41839	3.51678	3.91862	3.93711	3.98275	3.89529	3.4857	3.26968	3.68811	4.40986	3.35961	3.86929	3.51403	4.35472	3.69143	3.43961	3.70264	3.82024	3.6421	3.07971	3.25255	3.68152	3.65534	4.03279	3.67178	3.63225	3.76552	3.59831	2.83255	3.45168	3.7747	3.33269	3.89181	3.31675	4.30468	3.90406	3.63225	4.21722	4.09168	2.89529	3.91236	3.80218	4.12795	3.74328	3.89529	2.21722	3.99482	4.60953	1.89529	3.63225	4.48025	2.80218	2.89529	4.21722	3.40986	4.40986	3.04729	4.21722	2.63225	3.50672	3.53914	4.89529	3.21722	4.48025	2.63225	2.89529	2.63225	3.95418	4.53914	3.51336	3.78658	3.42487	3.75778	3.72126	3.56869	5.40566	5.47247	2.21722	5.25469	3.95418	3.24231	3.36922	4.21722	3.80218	3.07971	1.89529	4.33269	3.21722	3.50101	2.8387	3.89529	4.14321	3.99482	4.21722	3.80218	4.29522	3.89529	3.95418	1.99482	3.21722	3.21722	4.63225	3.73179	3.73179	2.63225	5.1103	2.63225	2.63225	3.63225	4.80218	4.06784	4.23891	3.94038	4.21722	3.95418	4.21722	4.02457	4.01076	3.65534	3.91765	2.40986	3.73179	3.89529	3.74773	4.01076	3.54979	3.23994	3.76154	3.65848	3.73179	3.71317	4.2876	3.48705	3.49285	3.46828	3.32413	3.62923	2.91765	3.76202	3.48025	3.81332	4.07136	3.89529	2.75778	3.94625	1.63225	3.53037	5.15832	3.91236	3.57085	5.06081	3.94304	4.32031	3.64252	3.24231	3.39619	3.79498	5.05675	4.31675	4.03664	4.71026	4.1754	4.14683	4.98018	4.31032	3.42872	3.97131	3.63225	3.90826	3.9721	3.61997	4.28433	3.38766	3.32413	3.38071	3.11359	3.38307	3.63945	3.36307	3.50101	3.18684	2.01558	3.61518	3.51678	3.47528	3.89529	3.53914	3.21722	3.04729	3.92771	3.95418	3.48025	3.89529	3.53914	3.48025	4.73179	4.21722	4.95418	4.06521	5.02457	2.63225	2.63225	3.63225	3.48025	3.63225	4.21722	4.43961	5.21722	4.80218	4.09168	3.85465	4.07971	4.80218	4.33269	4.11768	4.56514	2.99482	4.89529	2.21722	2.63225	4.45822	2.75778	3.73179
GGTA1	3.21722	2.21722	3.80218	2.63225	3.21722	1.63225	1.89529	2.99482	3.53914	1.40986	1.63225	3.63225	1.89529	4.21722	3.73179	3.21722	4.21722	1.99482	2.04729	3.21722	2.99482	0.895287	4.21722	2.63225	1.63225	3.99482	3.71764	3.10174	3.49023	3.63225	3.46875	3.74078	3.23797	4.21722	3.38071	3.15308	3.60251	3.21722	2.84525	3.70264	3.25374	3.74328	3.75778	3.45168	2.92176	4.21722	3.10759	3.29122	3.15734	3.46514	2.97803	4.46514	2.79161	3.32413	2.86358	4.29968	2.92503	4.06521	2.86631	4.71026	3.24231	3.73179	3.13722	3.86929	2.9702	3.89529	2.61797	2.63225	3.70264	2.76026	2.55095	4.34275	2.88331	3.09396	3.07037	3.32825	2.74773	3.63225	2.84798	3.11288	3.24759	4.96264	2.29665	2.63225	2.97621	4.1103	3.67665	1.85966	2.14683	2.89529	3.21722	1.89529	4.14683	4.02457	3.99962	3.96568	3.48025	3.80218	3.99482	4.12411	2.89529	2.63225	3.48025	3.21722	3.48025	2.21722	2.99482	3.40986	4.04729	3.56514	2.63225	3.63225	2.95418	4.21722	3.21722	4.21722	2.63225	3.89529	4.63225	4.43961	4.80218	3.36136	3.72245	3.53552	3.21722	3.39005	3.60716	3.43481	3.72245	2.21722	3.55425	3.95418	3.33852	3.04729	3.48025	3.21722	3.92771	2.89529	3.43961	3.63225	3.39409	3.90909	4.31032	3.98275	3.57979	3.63225	4.09168	4.13475	4.11768	4.95418	4.1103	3.21722	3.21722	3.63225	3.99482	2.99482	4.21722	3.40986	1.63225	3.63225	3.63225	3.21722	3.19337	2.90074	3.30602	3.04137	3.63225	2.21722	2.80218	3.11768	3.96346	4.21722	1.40986	2.99482	4.21722	2.04729	3.48025	4.10618	3.28433	3.67665	3.67785	3.99482	3.17974	4.06521	3.92315	4.584	4.16872	4.04034	3.6562	4.57477	3.33139	3.94591	3.37591	3.6867	3.89529	3.07971	3.48682	3.43961	3.66467	2.74328	3.91236	4.40484	3.98159	3.7647	4.21722	2.73179	2.96929	3.24418	3.19552	2.96929	2.99482	3.71471	3.50672	3.25786	3.63225	3.56514	3.83389	3.66973	2.10532	4.21722	3.05163	4.42667	3.31947	4.46875	3.20323	4.35808	3.03279	2.80693	3.23902	4.24578	2.91055	4.15308	3.30468	4.64785	2.89529	3.97621	2.74659	3.48025	3.21722	3.21722	3.21722	4.21722	3.21722	3.48025	3.48025	2.80218	3.48025	2.99482	4.02457	2.63225	3.01076	2.21722	2.63225	4.21722	4.21722	1.89529	4.63225	4.21722	2.63225	3.21722	3.21722	2.63225	2.63225	3.34275	3.89529	4.09168	3.76976	3.34275	3.21722	2.89529	3.80218	3.63225	1.75778	3.56514	3.73179
GNPTG	3.21722	4.53914	2.21722	3.63225	4.21722	3.21722	4.21722	3.40986	4.67665	1.40986	3.21722	4.21722	3.48025	3.21722	1.40986	4.80218	4.21722	3.99482	4.36922	3.53914	2.99482	3.48025	4.70264	3.21722	3.95418	3.40986	3.50352	3.6867	3.84171	3.04729	3.21722	3.74078	3.63225	4.11412	3.78281	4.44854	3.6469	3.95418	3.88707	3.80218	3.6867	4.57336	3.07971	4.21722	3.48025	3.21722	3.54149	2.77664	3.51311	3.74078	3.67665	3.80218	3.55797	3.32413	3.69365	4.12975	3.34741	3.48025	3.71198	3.98589	3.59378	3.40986	3.38114	3.40986	3.60639	4.06521	3.5853	3.21722	3.89529	3.70477	3.61235	4.56514	3.52717	4.38276	4.21722	4.5041	4.03218	3.89529	4.10432	4.03888	4.49552	4.08395	3.84685	4.09168	4.37476	3.86929	3.60953	4.21722	4.07283	4.48025	3.21722	1.89529	3.52534	3.80218	3.66082	3.57336	4.48025	3.21722	2.99482	4.02457	3.89529	3.63225	1.89529	4.67665	1.89529	2.21722	4.1103	4.73179	4.04729	3.56514	4.50672	3.85465	3.95418	1.89529	3.21722	4.21722	2.63225	4.21722	2.63225	2.63225	5.53914	3.65087	2.84798	3.47622	3.45822	3.48025	3.97394	4.11288	3.58495	4.21722	3.87618	1.63225	3.68201	3.04729	3.89529	3.80218	3.92771	3.89529	2.21722	2.63225	4.15308	3.7647	3.63225	3.59573	2.73179	3.43961	2.63225	3.95418	4.11768	4.21722	3.73179	3.21722	3.21722	3.63225	5.21722	2.99482	2.63225	4.21722	3.95418	3.63225	3.63225	3.21722	3.84107	3.78753	3.74773	3.66152	3.21722	3.80218	3.53914	3.11768	3.43294	3.02457	1.40986	3.99482	2.89529	3.36922	2.89529	3.85465	3.44939	3.38714	3.42631	4.21722	3.42367	3.48025	3.56952	3.77664	3.4481	3.8387	3.75929	3.53914	3.42253	3.08793	3.46338	3.56117	3.78426	3.75778	3.48682	3.80218	3.34275	3.57336	3.73179	3.21722	3.07178	4.00863	3.92176	3.33586	3.05675	3.94873	3.76584	3.29122	3.86929	3.58918	3.59161	3.48025	3.40986	3.69638	3.55825	3.77664	3.36058	4.27611	3.45689	4.60953	4.05339	4.28433	3.90799	4.32413	3.89529	3.91656	3.82398	4.03279	3.87208	3.39409	3.99857	3.39409	3.99765	3.8387	3.45019	4.31032	4.30468	3.84525	3.36922	4.45822	3.80218	3.89529	3.48025	3.53914	1.89529	3.40986	4.38714	2.63225	4.21722	3.21722	3.63225	2.63225	4.63225	2.89529	3.63225	4.99482	3.21722	3.21722	5.21722	3.21722	3.36922	4.75778	4.48025	3.21722	3.76976	3.34275	3.73179	3.89529	4.21722	3.63225	3.56514	3.56514	1.40986
GPLD1	3.21722	1.21722	2.21722	4.21722	3.95418	1.63225	2.89529	2.99482	3.53914	2.99482	1.63225	2.63225	1.89529	2.21722	3.40986	4.21722	4.21722	2.40986	1.04729	4.21722	2.40986	3.21722	1.89529	3.63225	1.63225	2.40986	3.85966	2.97621	3.53914	4.21722	3.68288	3.53914	3.56812	3.81867	3.89529	3.50101	3.99482	3.50672	3.80218	3.59573	3.57567	4.03279	3.51267	3.58918	3.4258	2.99482	3.08206	4.05675	2.94713	3.53914	3.02457	2.53914	3.45457	1.51678	3.49067	2.45168	3.26452	2.89529	3.3577	3.71026	2.93891	4.21722	3.22319	2.99482	3.32308	2.89529	2.97814	2.63225	3.21722	2.76026	2.88537	3.92771	2.85294	3.19194	3.07037	2.48025	2.67178	2.63225	2.53604	3.43481	2.56952	2.45168	2.39619	3.21722	2.51678	2.99482	3.80218	2.85966	2.8249	4.21722	3.95418	4.48025	4.14683	2.80218	3.61775	3.48025	3.89529	4.53914	4.57979	4.30468	4.48025	2.63225	1.89529	4.02457	2.89529	4.21722	3.40986	2.99482	3.85465	2.34275	3.36922	3.36922	2.95418	3.48025	3.21722	4.70264	2.63225	1.89529	4.21722	4.21722	4.21722	3.65087	3.43294	3.81619	2.75778	3.29384	3.75155	3.54584	3.65534	3.21722	3.55425	2.63225	3.68201	3.85465	3.89529	5.02457	4.45822	2.89529	3.21722	3.63225	3.69365	3.90909	3.76976	3.98275	3.73179	3.80218	4.15581	3.36922	4.39779	4.80218	4.21722	4.21722	5.21722	4.21722	3.99482	3.73179	2.63225	4.57979	3.63225	4.63225	4.21722	4.21722	3.09383	3.58221	3.71567	3.14446	3.21722	4.80218	3.80218	1.89529	3.58495	3.91765	3.40986	3.40986	4.48025	3.21722	3.63225	3.46233	3.44939	3.38714	3.49343	3.57979	3.50167	3.06521	3.61682	3.55425	3.4481	3.21722	3.55475	3.53914	3.45168	4.13233	3.81332	3.72623	4.04729	3.92771	3.61235	4.09168	3.63225	3.48025	3.63225	3.90527	3.41971	3.16063	3.16277	3.08793	3.49285	3.48929	2.79498	3.55425	3.73179	3.71471	3.21722	3.84282	3.73179	3.69638	3.89529	3.66973	3.08186	3.33269	2.97146	3.21722	3.03501	3.28433	3.00253	3.17974	3.06521	3.11359	2.94389	3.18807	3.30648	4.01558	3.41361	3.78112	2.93711	3.60424	2.78723	3.31032	3.9721	4.1501	3.36922	3.07971	3.43961	1.89529	3.89529	4.21722	1.89529	4.40986	3.80218	2.63225	3.76976	3.80218	4.95418	2.63225	4.63225	3.48025	4.63225	3.73179	3.21722	4.21722	3.21722	3.63225	4.21722	3.75778	3.21722	3.21722	2.89529	3.56514	3.57979	4.21722	3.80218	4.21722	2.34275	2.34275	3.73179
GPRC5B	3.21722	4.02457	3.21722	4.95418	3.21722	1.63225	4.70264	3.86929	3.21722	3.40986	1.63225	2.63225	4.70264	5.02457	4.21722	4.21722	4.21722	3.57979	3.63225	4.38714	3.73179	3.89529	3.48025	3.95418	4.21722	2.99482	3.94713	3.97621	3.91765	3.74773	3.99482	3.80218	4.10869	4.26612	3.99962	3.86358	4.12607	4.13475	4.21722	4.2876	3.51678	3.03279	3.66467	3.71471	4.88187	3.99482	4.85213	4.13921	4.97167	4.67665	5.11875	3.91765	4.98801	4.51678	5.12995	4.45168	5.05852	4.21722	5.04319	3.98589	5.11903	4.21722	5.22319	3.73179	5.15741	4.21722	5.52916	5.21722	4.2876	5.43322	5.80218	4.34275	5.73298	5.25607	4.63806	5.08115	5.49023	4.31032	5.73334	4.07635	5.05494	3.37768	5.37194	3.09168	5.34967	3.99482	4.50262	3.85966	3.73179	4.21722	3.95418	3.89529	4.68288	4.21722	4.30128	4.78281	3.48025	3.80218	4.40986	4.21722	4.48025	4.21722	3.89529	4.38714	4.21722	3.80218	5.16475	4.21722	4.21722	4.66467	4.50672	3.74773	4.9898	1.89529	3.21722	5.21722	3.63225	4.48025	3.63225	3.95418	4.53914	4.27236	4.16991	4.25299	4.56514	4.45822	4.66301	4.11288	4.47247	3.80218	3.87618	3.63225	3.86545	4.85465	4.48025	3.80218	4.75778	4.48025	3.80218	3.63225	5.08597	5.21722	4.31032	4.65017	5.05372	2.63225	3.63225	4.57085	4.55825	3.63225	3.99482	3.21722	3.21722	3.63225	5.31675	4.40986	2.63225	3.99482	3.63225	4.21722	4.95418	3.21722	4.50565	4.61576	4.57979	4.84872	4.63225	3.80218	3.21722	4.55825	4.75487	4.67665	3.99482	4.21722	4.21722	4.43961	4.39779	3.85465	4.68288	4.93603	4.8753	4.49732	4.80218	4.84948	4.35379	4.13921	4.32072	4.27166	4.58313	4.38714	4.20014	4.29739	4.18327	4.53914	4.26968	4.84525	4.34932	4.09168	4.45822	4.32825	4.34846	4.80218	4.09348	4.10174	4.46233	4.86929	4.68811	4.63904	4.56052	4.32684	4.16475	4.12975	4.26968	4.76036	4.57979	4.0308	4.73659	4.36161	5.14548	4.49023	5.63334	4.80218	5.87889	4.8249	5.39997	3.8387	5.30807	5.20286	5.19879	4.35472	4.96641	4.01558	4.99857	4.08597	4.95757	4.51678	5.31079	4.76976	4.64348	4.34275	4.74773	4.21722	5.02457	5.21722	4.48025	4.21722	4.21722	2.99482	4.80218	5.43961	4.59573	3.21722	5.21722	4.95418	3.63225	3.48025	4.21722	3.40986	4.43961	4.21722	3.21722	4.63225	4.74773	4.34275	4.48025	3.43961	4.95418	4.07971	4.40986	2.89529	4.21722	4.21722	4.07971	4.75778	3.73179
GRHPR	4.21722	3.21722	4.53914	2.63225	3.63225	4.43961	3.48025	3.73179	3.21722	3.99482	3.95418	5.21722	3.48025	4.21722	3.73179	3.21722	4.21722	4.1103	4.36922	3.80218	2.99482	3.48025	2.89529	4.63225	3.63225	3.99482	3.94713	3.60424	3.53914	4.29522	3.28433	3.86107	3.89005	3.9442	3.89529	3.86358	4.06194	3.74773	3.80218	3.80218	3.32413	4.15832	3.92771	4.21722	4.01076	4.31675	3.88941	3.87618	3.95418	3.91765	4.03597	4.21722	4.20665	4.32413	4.05823	3.71471	3.94453	4.2876	3.9866	4.16277	3.92348	3.73179	3.99083	3.86929	3.85255	1.89529	4.32006	3.43961	4.2876	4.59458	4.45366	4.21722	4.39638	4.49627	4.60287	4.43134	4.46233	3.89529	4.44624	4.18327	4.27734	4.08395	4.104	3.53914	4.39942	3.65779	4.02457	4.28593	4.07283	3.89529	3.21722	4.21722	3.8249	3.21722	4.12795	4.24578	4.21722	4.21722	3.99482	4.02457	4.48025	3.63225	2.89529	4.38714	4.21722	3.21722	4.1103	2.40986	4.04729	2.34275	3.63225	3.95418	4.27611	4.21722	4.21722	3.48025	4.21722	2.89529	3.63225	3.95418	4.53914	4.36751	4.26302	4.05782	3.07971	4.43586	3.97394	4.25038	4.21722	4.21722	2.96929	2.63225	4.41407	3.04729	4.89529	3.80218	4.56514	4.89529	3.21722	3.95418	4.33751	4.27166	4.21722	3.06521	3.99482	4.71972	4.15581	4.04729	3.48025	3.21722	4.21722	4.21722	3.21722	3.63225	3.99482	3.99482	4.63225	3.99482	4.43961	3.63225	2.63225	3.21722	4.10666	3.94101	4.20572	4.19337	4.95418	3.80218	1.21722	3.89529	3.84798	4.38714	3.40986	2.99482	3.89529	4.04729	3.76976	3.92176	4.42976	4.15581	4.1905	4.40986	4.14127	4.06521	4.50393	4.25469	4.55574	4.21722	4.69573	4.02457	4.12975	4.25786	4.29875	4.29814	4.49795	3.92771	4.24656	2.21722	4.64855	4.15832	4.46875	4.13475	4.13592	4.00863	3.98589	3.67289	4.31506	3.88161	4.12841	4.29122	4.36406	4.37768	4.07704	3.73179	3.63225	4.07971	3.63225	4.21722	5.06402	4.43961	5.346	4.50262	4.89427	4.46875	4.80063	4.21722	4.51587	4.75868	4.84783	4.55064	4.59336	3.78112	4.53312	4.27862	4.69047	4.51678	5.29678	4.76976	4.26161	3.92771	3.85465	3.56514	2.63225	4.70264	3.48025	4.02457	2.89529	4.40986	4.80218	5.21722	4.66788	4.53914	4.95418	3.63225	2.63225	3.89529	4.63225	3.73179	4.21722	4.21722	3.21722	4.43961	4.63225	4.21722	2.48025	3.80218	3.89529	3.84525	3.86929	1.89529	3.80218	2.63225	4.07971	3.75778	4.21722
GTPBP4	4.53914	3.53914	2.21722	4.21722	2.63225	4.21722	2.89529	3.21722	2.80218	3.99482	3.95418	3.63225	3.48025	4.80218	3.73179	4.21722	4.21722	3.99482	3.36922	3.80218	3.40986	3.21722	3.48025	3.95418	3.95418	1.40986	4.21722	3.90909	4.24696	4.29522	3.99482	3.91765	4.39409	3.75155	4.18807	3.78112	4.24636	4.04729	4.51267	4.41885	4.51678	3.82129	3.92771	2.93711	4.68729	3.86929	4.62343	3.13921	4.77056	4.02457	4.92993	3.38714	4.64861	3.32413	4.76833	4.12975	4.72536	3.59573	4.7967	3.46233	4.74188	2.40986	4.72218	3.86929	4.73471	4.06521	5.72431	4.88018	3.98275	5.63225	5.50312	3.75778	5.4481	4.92452	4.73875	5.43134	5.35715	4.11768	4.94484	4.03888	4.77115	4.21722	5.37194	4.43961	5.34967	4.16475	5.02457	4.85966	5.31675	4.48025	3.80218	1.89529	4.73179	3.80218	4.57336	4.2738	1.89529	4.21722	3.40986	3.02457	4.89529	3.95418	4.21722	3.80218	4.21722	2.21722	4.40986	5.21722	4.74773	3.56514	4.21722	4.04729	3.95418	2.89529	4.21722	3.89529	2.63225	3.48025	5.21722	2.63225	4.21722	4.70532	4.47247	4.62469	4.96724	5.36659	5.20472	4.07635	4.16991	3.21722	4.82727	3.95418	4.71823	5.04729	5.21722	5.53914	4.84525	5.48025	4.88018	3.95418	4.50101	4.32413	4.31032	4.59573	3.99482	4.33269	4.67665	4.69115	4.39779	3.95418	4.31675	3.21722	4.21722	3.63225	4.40986	4.73179	4.21722	1.40986	3.21722	2.63225	5.43961	3.21722	4.59026	4.23891	4.39981	4.26376	4.43961	2.21722	2.80218	4.48025	4.43294	4.30468	4.57979	4.21722	5.06521	3.21722	3.31032	3.98589	4.83985	4.782	4.77995	3.99482	4.99251	4.53914	4.70702	4.32684	4.75778	4.60424	4.59712	3.60953	4.31562	4.08793	4.25038	4.04034	4.26968	4.45822	4.33117	4.09168	4.45822	3.48025	4.40986	4.13475	4.11485	4.60424	4.32031	4.65779	4.88417	4.94873	4.78048	3.87618	4.40986	4.21722	4.04729	4.33586	4.21722	3.81668	4.66788	4.05675	5.41322	4.71972	5.77291	4.46514	4.62613	4.52534	6.02656	4.7647	5.55064	5.18836	5.39445	4.12795	4.77115	4.15308	5.62661	4.55163	5.08395	3.97621	5.84612	4.21722	4.50262	4.00571	4.13475	4.07971	4.63225	4.89529	4.21722	4.38714	4.48025	4.40986	3.80218	3.63225	4.70264	2.21722	2.63225	3.63225	4.21722	4.48025	3.95418	3.99482	2.63225	3.21722	6.21722	3.63225	3.36922	4.56514	4.48025	4.09168	3.63225	4.40164	4.1103	3.89529	4.21722	3.63225	4.45822	4.07971	4.40986
H2BC5	5.67665	5.60953	6.60953	5.43961	6.09168	6.02457	6.89529	6.45425	7.2833	6.36406	6.80218	5.80218	5.70264	6.67665	5.1103	6.38714	5.80218	5.57979	6.80218	5.53914	6.05372	7.18069	5.80218	6.84171	7.49023	4.40986	5.61455	5.56117	5.29046	5.25674	5.60626	5.26161	5.00351	4.40363	5.31483	3.94158	5.88791	5.21722	5.53914	5.14321	5.04034	4.15832	5.1501	4.58918	7.1586	5.73179	7.29846	5.64171	7.06505	5.70907	7.25064	6.62661	6.95247	4.6867	7.35472	6.19584	7.2267	5.62321	6.98179	6.34497	7.04075	4.86929	7.08158	5.49732	7.19693	5.48025	7.81925	7.23217	5.98275	8.02987	7.78061	5.1501	7.63039	7.17453	6.6424	7.92651	7.3797	5.83389	7.83919	6.76823	7.60514	6.38714	7.72291	6.10799	8.07328	6.37564	7.23958	7.3793	7.64508	5.35472	5.21722	4.70264	6.39475	5.46514	5.83075	6.16582	4.21722	4.80218	4.86929	5.38714	5.21722	4.63225	2.89529	5.02457	4.48025	4.53914	5.40986	6.21722	6.53914	5.75778	6.13475	6.45668	6.73028	4.48025	3.21722	3.48025	3.63225	5.06521	4.63225	3.95418	3.21722	4.57315	4.54842	4.51111	4.34275	5.94365	5.79386	5.0004	4.54842	5.53914	4.21722	5.09168	4.79372	5.04729	4.70264	4.21722	4.21722	4.70264	4.53914	5.33269	4.73805	5.00863	4.89529	5.53914	6.2925	4.63225	5.33269	4.63225	5.26452	3.95418	4.73179	3.21722	5.53914	4.21722	4.57979	4.21722	2.63225	4.86929	5.43961	4.21722	4.63225	4.21722	5.84107	6.02769	5.79836	6.06456	4.95418	5.02457	5.38714	5.06521	4.47247	4.21722	5.21722	4.86929	4.89529	4.69115	4.76976	4.04729	6.99816	7.22097	6.26601	5.40986	6.78512	5.80218	5.16513	4.85193	5.30958	4.87433	5.19899	4.74078	5.13874	4.94591	5.34554	4.34967	5.29015	4.84525	5.59344	4.43961	5.52155	4.78281	6.12868	4.36922	5.44524	6.26497	4.71026	7.44108	7.30319	6.91975	6.80218	5.07781	5.81925	5.03664	4.76611	4.92082	4.57979	4.45822	4.01076	4.13921	7.51854	5.12411	7.10896	5.95868	5.93696	5.31675	6.98833	6.29814	7.40308	7.48382	7.40413	5.95274	6.41751	6.08597	7.43719	6.1366	6.2795	4.97621	7.06439	5.39779	5.80218	4.96724	5.00149	5.21722	4.88018	5.06521	4.21722	6.74078	4.70264	4.40986	5.12411	4.63225	4.59573	3.21722	5.80218	4.21722	5.63225	4.70264	4.63225	4.57979	4.21722	4.80218	4.21722	7.27611	7.21722	7.66467	7.5535	5.43961	6.06521	6.09763	6.83613	7.2876	7.3465	3.63225	5.71198	5.34275	4.21722
H3-3B	7.67665	7.93146	8.26161	7.38714	8.55112	7.38714	7.44988	7.45425	7.69295	7.65779	8.47774	7.84171	7.82602	8.0752	7.55961	7.38714	7.38714	7.59968	8.03597	7.67665	7.61931	7.91765	7.62321	7.49023	7.60953	7.19122	6.21722	6.36227	6.10799	6.29522	5.70754	6.15973	6.42157	6.51911	6.56771	6.44854	6.41629	6.61715	6.09763	6.25284	6.43961	6.53914	6.6526	6.31958	7.67373	6.55961	7.96557	7.05675	7.67451	6.71706	7.83274	7.2059	7.77717	6.49406	7.7726	6.58918	7.46767	6.67665	7.64957	6.81106	7.74298	6.65779	7.67828	6.16475	7.74173	6.41885	6.35116	6.49023	6.53914	6.32351	6.6421	6.1501	6.60213	6.41042	6.52511	6.00799	6.38119	6.41885	6.32911	6.82987	6.00248	6.35857	6.00499	6.37372	6.32735	6.25535	8.14795	7.84835	7.99482	8.16207	8.33269	8.12411	7.67665	8.1945	7.25284	7.48325	7.38714	7.7718	8.06807	8.06271	8.41885	8.10799	7.44988	8.02457	7.32155	7.0752	7.21722	7.31675	7.95418	7.5522	7.7055	7.74078	7.79212	7.91765	8.02457	7.32155	7.43961	7.70264	7.02457	7.60953	8.46514	6.35828	6.61175	6.43918	6.07971	7.82602	7.89645	8.05305	7.92835	7.88964	7.83965	8.12411	6.66355	7.21722	7.72818	7.83193	7.72357	7.89529	7.41361	7.02457	5.5763	5.8387	6.46007	6.41885	7.28023	6.15581	6.18684	6.06966	6.11768	5.88018	6.59968	6.53914	5.80218	7.33269	7.36406	6.93342	7.09168	7.61931	7.93603	6.80218	6.63225	7.30468	6.97123	7.09763	6.93342	7.3254	6.76154	6.67665	7.46514	6.95418	7.48702	6.69295	6.76741	7.43223	7.14321	6.85465	7.37641	6.64224	7.83239	7.62943	7.2596	7.38714	7.66058	7.14321	6.27242	6.63462	6.30398	6.58286	6.28933	6.60092	6.4873	6.68039	6.627	6.42966	5.58334	6.86631	6.19481	6.67665	6.13861	7.36126	7.61931	6.99566	7.44946	7.8831	7.33269	7.75149	8.07955	8.45796	7.91434	7.40392	7.7182	6.87122	7.02838	7.62709	7.49023	7.24428	7.44988	7.39555	6.95041	7.41361	7.12411	7.57916	7.59432	7.49023	6.4333	7.12164	6.58738	6.99987	6.97454	6.96782	6.92941	6.70488	7.24512	7.18551	7.13874	6.92617	7.10916	7.33269	6.13608	5.75778	6.11338	6.34275	5.58645	6.14321	6.65017	6.46514	6.70264	6.65779	5.91765	5.21722	6.43961	6.46514	6.09168	7.02457	7.27611	6.2876	6.80218	6.83613	6.76154	6.21722	6.02457	7.66568	6.21722	6.61576	7.18069	8.09168	8.29332	7.62815	8.63868	6.80218	7.3465	6.71972	5.75778	5.61576	5.40986
H3C13	2.21722	3.80218	4.53914	4.21722	5.33269	3.63225	2.89529	3.57979	4.67665	2.40986	3.95418	4.63225	2.89529	3.80218	2.99482	4.21722	4.21722	3.73179	4.21722	4.67665	3.73179	4.35472	1.89529	4.21722	4.80218	3.40986	5.00941	4.60424	4.46514	4.43961	4.65779	4.60953	4.37548	4.21722	4.74328	4.21722	4.88791	4.43961	4.64043	3.80218	4.39124	4.32825	5.02457	3.71471	6.6561	5.16475	6.7904	5.66973	6.86154	5.12411	6.70729	6.02457	6.28786	5.32413	6.72487	5.08395	6.95358	5.21722	6.20693	4.95418	6.78734	4.86929	6.67283	5.40986	6.68395	5.53914	6.27127	5.76154	5.82602	6.36661	6.64944	4.66467	6.62927	6.3423	6.06392	6.41885	6.36621	4.95418	6.70042	5.58537	6.33505	5.17415	6.42003	5.02457	6.49406	5.05372	6.76411	6.58076	6.94384	3.89529	4.71972	3.48025	6.40986	5.02457	4.93091	5.43134	4.21722	3.80218	4.57979	4.21722	5.06521	4.63225	4.21722	4.53914	4.21722	2.21722	3.21722	4.21722	4.50672	5.07971	4.50672	5.36922	4.84171	2.89529	3.21722	5.21722	3.63225	4.21722	2.63225	4.21722	3.80218	4.1775	4.30741	4.22324	4.07971	5.62568	5.41452	3.83534	4.58495	4.21722	4.29122	4.95418	4.34626	5.29522	3.48025	4.21722	4.45822	2.89529	3.95418	4.63225	5.18551	5.42367	4.48025	5.56771	6.53914	4.95418	5.74078	4.43961	4.21722	4.43961	4.40986	4.21722	3.21722	4.21722	4.40986	3.99482	3.63225	4.21722	3.21722	4.95418	2.63225	4.80218	4.68736	4.78753	4.68288	5.22312	3.63225	3.80218	3.80218	4.11768	4.43294	4.60953	3.99482	4.73179	3.89529	3.36922	3.89529	3.63225	6.23994	6.20968	5.52049	4.80218	5.8114	5.02457	4.66263	4.36161	4.62028	4.32413	5.05106	4.30468	3.80782	4.73179	4.23389	4.39942	4.75511	4.07971	4.6273	4.09168	5.18405	3.82129	4.46875	4.09168	3.75531	4.66652	3.98589	6.63483	6.73305	7.01677	6.56898	3.66973	3.99482	4.45168	3.74773	4.1754	3.99482	4.45822	3.95418	3.77664	5.63897	4.71972	4.81372	5.17141	3.94928	4.14683	5.42026	5.37476	6.03688	5.67794	6.082	5.18807	4.70702	5.33751	5.72765	5.55163	5.32352	4.97621	5.03515	3.89529	4.46514	4.56514	4.43961	3.75778	4.43961	2.89529	1.89529	5.12411	4.21722	4.73179	4.80218	3.63225	4.21722	3.80218	2.63225	4.21722	4.21722	2.89529	2.63225	3.99482	3.95418	4.80218	3.21722	5.15581	5.21722	4.21722	4.59573	3.63225	3.89529	4.56514	4.31675	3.48025	4.21722	4.63225	4.07971	3.92771	3.40986
HBA1	3.21722	4.38714	5.21722	5.21722	5.09168	3.21722	4.48025	2.73179	4.21722	6.21722	5.43961	5.21722	4.48025	3.21722	4.40986	4.80218	4.21722	4.40986	4.50672	4.38714	4.73179	5.14321	4.89529	4.63225	5.09168	3.40986	4.41425	4.80218	4.12411	4.57085	4.03435	4.88964	4.10869	4.4467	4.30128	4.39409	4.60251	4.50672	4.96724	4.80218	4.35808	3.82129	4.18405	4.12975	4.11768	3.86929	4.05606	3.96929	3.80608	4.0752	3.31408	4.38714	3.92654	3.6867	4.03706	3.83019	3.95898	5.18069	4.10651	4.21722	3.75936	4.40986	3.78006	4.1103	3.79484	4.35472	3.10647	2.95418	3.98275	3.13037	3.38494	3.75778	3.72462	3.61243	4.14566	3.03279	3.59161	3.63225	2.99998	3.18327	3.24759	3.52207	3.61858	3.43961	3.00863	3.49732	4.02457	3.61455	3.8249	4.70264	4.71972	4.89529	4.46875	3.53914	3.82129	4.03279	4.21722	5.21722	4.21722	4.02457	4.70264	4.95418	3.48025	5.12411	4.89529	2.21722	4.73179	4.21722	4.04729	4.75778	4.63225	4.80218	4.43961	4.48025	5.53914	4.21722	4.21722	4.89529	2.63225	4.95418	4.21722	4.56246	4.30741	4.17433	4.75778	4.19074	4.64464	4.69784	4.65534	4.80218	5.01368	3.95418	4.35395	4.74773	5.80218	5.21722	5.34275	5.21722	5.84171	5.71972	4.01558	3.7647	3.76976	4.14321	5.05372	4.09168	4.21722	5.71972	4.95418	4.95418	5.16475	5.80218	5.53914	4.95418	4.86929	4.99482	3.63225	4.86929	4.80218	6.21722	2.63225	6.80218	3.64403	3.05546	3.3274	3.55326	3.21722	2.21722	4.38714	2.89529	4.01791	3.80218	2.99482	3.73179	2.89529	2.63225	2.89529	4.21722	4.17067	4.18684	4.16328	5.90171	4.04034	4.93968	4.40858	5.42872	3.94221	4.27166	4.03745	3.53914	4.12975	4.48025	4.0004	4.00863	4.26968	6.28135	4.15667	5.43961	3.78753	4.09692	3.91236	5.47355	4.29418	4.60424	4.10618	3.97058	4.39555	3.88161	3.85157	3.72418	5.47595	4.98773	3.54979	4.5142	4.46875	4.26028	4.70264	4.72418	4.03377	5.09168	4.1183	6.12411	4.19255	5.70754	3.80063	3.6867	3.456	3.53628	3.63956	3.9484	3.52061	4.15308	3.91765	3.50101	4.01728	3.51678	4.17189	6.53914	5.23958	5.07971	4.85465	5.34275	5.63225	5.06521	5.48025	5.21722	4.89529	3.99482	5.21722	6.71972	5.24106	3.80218	4.63225	4.95418	2.63225	4.89529	2.63225	3.99482	5.09168	3.21722	4.80218	4.21722	4.36922	4.34275	4.21722	4.21722	3.76976	4.45822	4.65779	3.48025	3.80218	4.21722	5.00571	4.34275	4.21722
HNRNPCL3	2.21722	3.53914	4.80218	4.21722	3.95418	4.43961	4.21722	1.99482	4.53914	3.99482	2.63225	4.63225	1.89529	4.21722	3.73179	4.21722	4.21722	4.1103	3.63225	3.80218	3.99482	3.48025	4.21722	3.95418	1.63225	4.21722	4.31909	4.47097	4.58645	4.43961	4.43961	4.86107	5.06289	4.75155	4.59573	4.50101	4.68997	4.69115	4.92771	4.75327	4.54652	4.70264	4.64043	4.71471	4.16277	4.80218	3.7825	3.77664	3.85966	4.21722	3.89278	2.80218	3.97716	4.21722	3.91088	4.03664	3.83389	4.35472	4.12411	4.41652	3.51361	1.40986	3.95538	3.86929	3.75503	4.35472	3.2798	2.63225	3.89529	3.03234	3.6421	3.56514	3.7413	3.74745	3.58495	3.21722	3.87172	4.31032	2.63225	2.79095	3.66263	3.65331	3.01286	1.95418	3.00863	2.99482	3.91765	2.66702	1.8249	3.89529	4.63225	5.06521	3.8249	4.80218	4.09692	4.48025	4.70264	4.53914	4.73179	4.02457	3.89529	4.21722	2.89529	4.02457	4.21722	4.53914	5.31675	4.57979	5.50672	4.21722	4.21722	5.13475	4.53914	4.21722	4.21722	4.89529	5.21722	4.89529	2.63225	3.95418	5.02457	4.48535	4.35048	4.62013	4.21722	4.8788	4.40363	4.07635	4.26302	4.21722	4.82727	3.95418	4.42872	4.50672	5.06521	4.21722	4.34275	4.70264	4.09168	4.43961	5.27862	4.6867	4.21722	5.48025	5.49732	5.02457	5.30468	5.60188	4.48025	4.43961	4.40986	3.21722	5.53914	5.43961	4.40986	4.40986	5.21722	4.73179	4.63225	2.63225	3.63225	5.21722	3.64403	3.58221	3.52534	3.49593	3.95418	4.53914	3.80218	4.21722	4.21722	4.67665	4.40986	4.57979	2.89529	3.50672	4.21722	4.32031	4.12258	4.38714	4.26921	3.57979	4.0611	4.70264	4.29683	4.29122	4.02627	3.8387	4.28213	4.12411	4.49432	4.29739	4.42031	4.1892	4.56666	4.84525	4.51121	3.43961	4.17282	4.38071	4.07283	4.43961	4.31279	4.42367	4.16277	3.76036	4.01368	4.37194	4.25965	4.17874	4.31675	4.29968	4.39307	3.99482	3.91236	4.3021	3.63225	3.77664	3.90601	3.71972	3.5146	4.46514	3.71539	4.40986	3.87896	3.97621	3.9484	3.80693	3.90805	3.66082	3.66263	3.69365	3.69834	4.50101	3.95757	4.21722	3.47528	4.55825	4.50262	4.51267	4.95418	3.92771	2.63225	4.48025	3.89529	4.38714	4.21722	4.21722	3.80218	3.63225	4.11768	3.80218	4.63225	4.63225	3.63225	4.21722	3.95418	4.99482	4.63225	4.21722	4.21722	3.95418	4.95418	4.34275	3.89529	3.43961	4.11768	4.00571	3.40986	4.70264	3.80218	3.63225	4.45822	3.07971	4.40986
HNRNPCL4	3.80218	4.02457	4.53914	2.63225	3.21722	3.63225	3.48025	2.73179	2.80218	3.40986	1.63225	2.63225	3.89529	3.80218	1.40986	3.21722	4.21722	3.99482	3.85465	4.02457	3.99482	3.70264	3.48025	3.63225	4.43961	2.40986	3.38323	3.21722	3.38714	2.04729	3.07283	3.46514	3.53496	3.26612	3.38071	3.60054	3.5567	2.85465	3.28135	3.06521	3.25374	3.66082	3.21722	3.12975	3.11768	3.57979	3.34079	3.29122	3.38323	2.80218	2.80218	2.53914	3.28911	3.6867	3.50101	3.71471	3.50672	3.35472	3.1501	3.54979	3.49285	4.73179	3.58973	2.40986	3.08702	2.89529	3.18124	2.95418	2.70264	3.27074	3.72783	3.56514	3.20524	3.48144	3.51095	3.2738	2.81988	1.89529	2.96346	2.37591	2.83255	3.29968	2.73722	3.71972	3.21722	2.21722	3.46514	3.61455	3.63225	3.48025	3.80218	4.48025	3.28433	4.53914	3.78281	3.89529	3.89529	3.21722	3.99482	4.02457	2.89529	3.95418	4.48025	3.53914	2.89529	2.21722	3.86929	4.21722	3.04729	3.92771	4.21722	2.36922	3.33269	3.48025	5.21722	4.48025	4.21722	3.89529	2.63225	3.21722	3.80218	3.90039	3.43294	3.54517	3.92771	3.02082	3.56869	3.49139	3.26302	3.21722	3.77664	3.95418	3.75356	2.04729	4.21722	3.80218	3.56514	3.48025	4.43961	1.63225	3.86358	4.37476	4.70264	3.48025	4.1103	3.63225	3.88018	4.21722	3.89529	3.95418	2.73179	3.21722	3.21722	2.63225	3.40986	3.73179	3.63225	3.99482	3.63225	4.21722	2.63225	3.21722	3.88639	3.83103	4.12258	4.00072	3.63225	3.21722	4.53914	2.31032	3.84798	4.12411	4.21722	5.1103	3.48025	3.74773	4.11768	4.21722	3.36922	3.38714	3.63886	3.99482	3.61831	4.14321	3.99653	3.61314	3.67339	4.04034	3.75929	4.02457	4.05575	2.89529	4.03888	3.8387	3.99838	3.75778	3.92221	4.09168	3.45822	3.48025	3.52534	4.17657	3.38494	4.04034	3.54979	3.67289	3.61314	3.81122	3.39905	2.87618	3.40986	3.29968	3.92176	4.54736	4.14683	3.26028	4.11768	3.96929	3.95848	4.53914	3.92964	4.0752	4.02573	3.73179	4.03973	4.01928	3.89529	3.80693	3.62307	4.15832	3.52061	4.01558	4.20211	4.01558	3.83019	3.7647	3.9027	3.63225	3.91765	4.34275	4.69115	3.56514	4.33269	3.89529	3.89529	4.21722	3.48025	3.99482	4.02457	2.63225	3.95418	3.21722	3.63225	2.63225	4.21722	3.48025	3.63225	2.40986	1.63225	4.21722	4.21722	2.95418	3.85465	3.75778	3.70264	4.63225	4.11768	3.21722	4.31675	3.48025	4.21722	3.63225	4.92771	3.75778	3.40986
HPS4	3.80218	2.21722	3.80218	3.63225	4.80218	3.21722	4.70264	4.40986	3.53914	3.40986	3.95418	3.63225	3.48025	2.21722	3.40986	4.80218	4.21722	3.73179	2.63225	3.80218	2.99482	3.48025	4.48025	4.95418	4.63225	2.99482	3.85966	3.60424	3.95418	4.50672	4.18245	4.0752	3.89005	4.31343	4.15832	3.86358	3.30295	4.21722	4.00571	3.48025	3.93181	3.48025	3.71198	3.71471	3.72536	3.40986	3.59663	3.29122	3.85213	3.46514	3.69115	3.53914	3.77739	3.51678	3.87157	3.12975	3.63825	3.48025	3.81307	3.36922	3.33852	3.73179	3.70521	3.86929	3.66125	3.89529	3.81867	3.21722	3.80218	3.6762	3.45366	4.21722	3.92771	3.78658	3.62057	4.06521	3.87172	2.89529	3.43294	3.92023	3.36307	3.98773	3.73722	3.71972	3.74559	3.40986	3.80218	3.31909	2.99482	4.70264	4.09168	3.89529	3.40986	4.21722	3.74328	4.06521	4.21722	3.80218	4.21722	3.91765	4.70264	3.21722	3.89529	3.21722	2.89529	2.21722	4.1103	4.21722	4.21722	4.07971	3.63225	3.36922	3.43961	4.21722	4.80218	3.89529	2.63225	2.89529	3.63225	3.63225	3.80218	3.56781	3.65534	3.6562	3.66467	4.02082	3.7855	3.69784	4.07037	4.80218	4.21722	2.63225	3.85465	4.50672	4.21722	3.21722	4.56514	4.48025	4.21722	3.21722	3.69365	4.04034	4.01076	4.06521	4.49732	4.09168	3.80218	3.63225	3.63225	4.43961	4.57979	3.21722	3.21722	2.63225	1.40986	3.40986	4.21722	3.73179	3.21722	4.21722	2.63225	4.21722	2.98692	3.36265	3.36922	3.09383	1.63225	3.21722	4.53914	3.48025	3.78658	2.53914	1.40986	3.73179	3.89529	3.36922	3.11768	4.10618	4.2623	3.58645	3.84135	4.49732	3.90909	3.98275	3.75009	4.05675	4.09277	3.6867	3.87859	3.86107	3.80782	3.89529	3.96088	3.60424	3.78426	4.34275	3.99317	3.80218	4.00571	4.2738	3.8249	3.80218	4.00467	4.04034	3.71026	4.19646	3.72418	3.84685	3.61056	3.36161	3.86929	4.12975	3.59161	3.54736	3.8249	3.75778	3.83389	4.36161	4.53483	3.80218	4.5146	4.30468	3.92952	4.34846	3.79443	3.93181	4.04909	3.76846	4.13432	3.98275	3.83255	3.39409	3.84171	3.39409	3.83019	3.8387	4.18716	4.48025	3.80218	3.75778	3.63225	2.34275	3.80218	1.89529	3.48025	3.21722	3.89529	2.40986	2.21722	3.63225	3.83389	3.21722	3.63225	4.21722	4.21722	1.89529	3.95418	3.40986	2.63225	3.21722	3.21722	4.21722	2.04729	3.92771	4.06521	3.80218	3.48025	4.40164	3.73179	3.89529	3.21722	4.63225	3.34275	3.75778	1.40986
IFNA5	3.80218	3.80218	3.80218	4.21722	4.21722	4.43961	3.48025	4.57979	3.21722	3.40986	2.63225	4.21722	2.89529	3.21722	4.40986	4.21722	5.21722	3.21722	3.04729	3.21722	3.99482	1.89529	1.89529	3.21722	3.21722	3.40986	4.21722	4.42367	3.02457	2.85465	3.40986	3.86107	3.60054	4.00309	3.74328	3.78112	3.30295	4.04729	3.40164	3.98275	3.8387	3.2738	3.1501	4.03664	3.34985	3.57979	3.34079	3.13921	3.47437	4.17141	2.97803	3.53914	3.51579	3.97621	3.15308	2.93711	3.22521	3.80218	2.96724	3.71026	3.24231	2.99482	3.1245	3.21722	3.41534	3.89529	2.59627	2.21722	2.48025	3.14086	3.02739	3.75778	2.58375	3.31077	3.62057	3.03279	2.74773	2.63225	2.20162	2.37591	2.75009	3.12975	2.65922	2.80218	2.90909	3.40986	3.38714	2.85966	-0.175102	4.70264	3.63225	5.06521	2.8249	3.21722	3.82129	3.61775	3.89529	4.53914	3.40986	3.67665	1.89529	3.63225	4.21722	4.53914	2.89529	4.21722	4.1103	2.40986	3.63225	3.07971	2.63225	2.85465	3.63225	1.89529	3.21722	3.89529	3.63225	3.89529	2.63225	3.95418	2.21722	3.71017	3.90688	4.03745	3.56514	3.68378	2.75155	3.87841	3.16991	2.21722	2.96929	3.63225	3.56755	3.36922	4.48025	4.21722	3.92771	3.48025	4.09168	3.63225	3.39409	4.32413	4.48025	4.48025	4.31675	3.63225	4.15581	4.04729	3.63225	3.95418	3.73179	3.21722	3.21722	2.63225	3.40986	3.40986	2.63225	2.40986	3.21722	4.21722	4.95418	3.21722	3.26376	3.23891	3.34846	3.16912	2.63225	2.21722	3.53914	3.89529	3.26302	3.80218	3.99482	4.21722	4.21722	4.04729	4.11768	4.10618	3.48786	3.33269	3.97259	2.40986	3.42367	2.70264	3.75009	3.55425	3.79021	3.21722	3.87859	3.21722	3.29968	3.84282	3.18327	3.90909	3.53272	3.92771	3.75531	3.43961	3.84525	3.2738	3.73179	4.29522	3.98159	3.72623	3.98589	3.13233	3.38433	3.34728	3.15113	4.09857	3.73179	3.58918	3.59161	3.1754	3.73179	3.98018	3.63225	4.13921	2.47305	3.33269	3.12758	1.53914	3.07154	3.14683	3.1459	3.32413	2.74328	3.11359	3.11873	3.03279	3.05494	2.69365	3.62094	3.01558	2.93711	3.10174	3.23201	3.11768	4.02457	3.75778	3.74773	3.34275	2.21722	2.89529	4.21722	3.53914	3.48025	4.40986	3.53914	4.63225	4.06521	2.21722	3.63225	3.63225	2.63225	2.89529	4.43961	3.40986	4.21722	4.80218	4.80218	3.95418	4.36922	3.07971	3.48025	1.63225	3.63225	3.66467	3.57979	3.89529	4.21722	2.63225	3.56514	2.75778	3.73179
MAP1LC3B	3.21722	4.21722	2.21722	4.63225	4.21722	3.21722	1.89529	3.40986	2.80218	4.40986	3.21722	2.63225	4.70264	4.21722	3.40986	4.80218	4.21722	4.31675	3.85465	4.38714	4.40986	3.21722	3.48025	3.21722	3.95418	3.40986	3.94713	4.21722	3.67665	4.69115	3.68288	4.50262	3.86358	4.16659	3.99962	4.21722	3.18747	4.04729	3.88707	4.2876	3.39124	4.15832	3.66467	3.45168	3.75511	3.57979	3.66702	4.13921	3.75043	4.17141	3.49023	3.38714	3.68904	4.60424	3.68461	4.65331	3.73659	3.59573	3.59067	3.98589	3.49285	4.86929	3.60811	3.40986	3.51403	1.89529	3.16659	4.09168	4.70264	3.45019	3.27532	5.00571	3.25255	3.70724	4.04438	3.03279	3.34497	4.31032	2.43294	4.1485	3.05494	4.21722	3.24418	4.43961	3.44751	4.05372	3.80218	4.38323	4.14683	4.21722	4.63225	2.89529	3.28433	3.21722	3.21722	3.61775	4.21722	4.21722	2.99482	4.46514	3.89529	3.95418	4.21722	4.38714	2.89529	3.21722	3.99482	3.99482	4.04729	3.56514	2.63225	4.29522	3.80218	4.21722	3.21722	4.70264	4.21722	3.48025	5.21722	4.63225	3.21722	3.84855	3.84798	3.69139	3.75778	3.75778	3.56869	4.11288	3.58495	3.80218	3.87618	2.63225	3.55425	4.36922	1.89529	4.21722	4.07971	3.89529	3.95418	3.95418	3.15308	4.10174	4.11768	3.06521	3.57979	3.43961	3.43961	4.13475	3.89529	4.63225	4.21722	3.21722	3.21722	3.63225	3.73179	2.99482	2.63225	2.40986	4.63225	2.63225	3.63225	4.80218	3.57188	3.77273	3.71567	3.72942	2.63225	4.21722	3.80218	3.89529	3.96346	3.67665	2.99482	3.40986	4.89529	3.74773	4.31032	4.59161	3.73179	3.43961	3.85842	3.73179	3.7773	4.06521	4.32559	3.82727	4.15633	3.97621	3.79208	3.86107	3.99765	4.25786	3.43481	4.51678	3.99838	4.75778	4.14633	4.53914	4.00571	4.2738	3.73179	4.29522	3.80875	3.60424	3.46233	3.64252	3.87618	3.81122	4.05802	4.46114	4.31675	4.03664	4.21722	4.08793	3.52534	3.87326	4.31032	4.05675	3.86537	3.95418	3.44209	3.91765	3.8157	3.8249	3.21257	4.25374	3.5041	2.95132	3.44065	4.11252	3.75009	4.15308	3.49023	3.69365	3.61518	4.42367	3.59458	4.11768	3.80218	4.00571	3.74773	3.07971	3.80218	2.89529	3.89529	2.80218	4.48025	3.73179	3.21722	2.63225	3.39779	4.21722	4.21722	3.63225	3.63225	2.89529	3.95418	4.21722	3.63225	4.80218	3.21722	3.63225	3.04729	3.07971	3.48025	3.43961	2.89529	3.21722	3.73179	3.89529	3.21722	2.63225	3.34275	3.56514	2.99482
MARCHF7	4.21722	4.53914	2.21722	4.63225	4.80218	4.63225	3.48025	4.40986	4.53914	4.21722	4.43961	5.80218	5.06521	3.80218	4.73179	4.21722	4.21722	4.31675	4.21722	5.21722	4.57979	5.21722	4.48025	3.63225	5.09168	5.31675	4.92575	4.21722	4.53914	4.21722	4.77909	4.38714	4.56812	4.11412	4.87714	4.08597	4.96006	5.47355	4.90753	4.98275	4.8387	4.57336	5.16717	4.77361	5.69882	4.73179	5.48415	4.42872	5.55315	4.42667	5.88964	4.67665	5.51793	4.7647	5.76619	4.45168	5.72254	4.48025	5.74078	4.95418	5.81478	5.1103	5.52591	4.31675	5.63956	4.48025	4.85566	4.43961	5.06521	4.86839	4.50312	4.45822	4.58375	4.65269	4.62057	4.85876	4.49575	4.31032	5.20162	5.11288	4.87208	4.98773	4.94873	4.95418	5.04816	5.19122	4.91765	4.88203	4.99482	3.89529	4.53914	4.70264	4.68288	4.80218	4.72311	5.03279	2.89529	4.21722	4.21722	4.60953	4.21722	5.21722	4.48025	4.91765	3.89529	5.02457	4.31675	4.86929	4.04729	3.92771	4.74773	4.74773	4.84171	2.89529	4.80218	3.89529	5.63225	5.59573	4.21722	3.63225	4.53914	4.67091	4.43294	4.86324	4.75778	4.56514	4.95915	4.1485	4.16991	4.80218	4.77664	3.95418	4.87618	4.50672	4.70264	5.02457	4.75778	4.89529	4.80218	3.21722	4.90311	4.32413	4.83389	3.98275	4.40986	2.95418	4.76154	4.90527	5.06521	4.63225	4.57979	4.80218	4.21722	4.63225	4.86929	4.86929	3.63225	4.73179	4.63225	4.21722	5.21722	4.21722	5.02119	5.17282	4.94038	5.23485	3.21722	4.21722	4.91765	4.31032	4.51095	4.21722	4.73179	2.99482	4.21722	4.04729	4.31032	4.78426	5.29522	5.0752	5.18374	4.49732	5.40349	4.93968	4.85245	4.46114	4.64708	4.90909	4.75514	4.67665	4.70264	4.84282	4.57231	4.7066	4.1404	5.07971	4.38494	4.21722	4.40164	4.15832	4.46875	4.90527	4.56655	4.6867	4.59161	5.42778	5.36732	5.78392	5.38953	4.61314	4.26784	4.93711	4.61207	4.61149	4.63225	4.21722	4.06521	3.77664	4.56898	4.84171	4.05163	5.05011	5.23745	5.31675	4.76299	4.54652	4.73323	4.91656	4.69583	4.79253	4.36307	4.97906	4.74078	4.73805	4.84125	4.47097	4.17189	4.48025	4.80218	4.40164	5.00149	4.66467	4.63225	4.70264	3.89529	4.21722	4.48025	3.73179	4.21722	3.63225	4.55825	3.80218	4.21722	2.63225	4.21722	3.48025	4.43961	2.40986	3.95418	5.21722	4.21722	4.53914	4.21722	4.56514	4.98275	4.09168	4.55825	4.34275	4.73179	2.89529	5.21722	2.63225	4.56514	4.84525	4.86929
MOV10	3.80218	3.21722	3.80218	2.63225	2.63225	3.21722	4.21722	3.40986	3.21722	2.40986	3.63225	4.63225	2.89529	3.80218	2.99482	3.21722	4.21722	3.57979	4.21722	5.02457	2.99482	5.14321	4.70264	2.63225	2.63225	3.40986	3.61455	3.21722	3.63225	3.74773	3.73179	3.86107	3.46624	2.81867	3.48025	3.01558	3.77243	3.50672	3.51267	3.21722	3.63225	3.38071	3.66467	3.71471	4.34985	3.40986	4.01617	3.13921	4.31362	3.02457	4.23711	3.21722	4.22247	4.21722	4.04415	3.12975	3.97329	3.48025	3.82387	3.54979	4.27914	3.40986	4.01857	3.40986	4.31626	2.89529	3.75155	3.63225	3.59573	3.58693	4.15667	3.34275	3.88331	3.8387	3.90688	3.85876	3.92176	2.31032	4.01791	3.18327	3.30648	3.58918	3.34728	2.95418	3.80218	2.86929	4.17141	2.85966	1.40986	1.89529	3.63225	3.89529	3.8249	3.21722	4.21722	4.32825	2.89529	3.21722	3.73179	3.80218	4.48025	3.21722	2.89529	4.80218	1.89529	4.80218	3.40986	3.99482	4.36922	4.45822	3.63225	3.63225	3.53914	3.48025	3.21722	3.48025	2.63225	4.21722	2.63225	1.63225	4.21722	3.69067	4.07037	3.76756	4.1501	3.92771	4.14059	3.64893	4.07037	2.21722	3.55425	2.63225	4.04729	3.63225	2.89529	2.21722	3.92771	3.89529	4.09168	4.80218	4.01558	3.8387	4.55825	3.80218	3.73179	3.80218	4.02457	3.04729	2.89529	1.63225	3.86929	4.21722	4.80218	2.63225	3.40986	3.99482	4.21722	3.99482	2.63225	3.63225	2.63225	3.21722	3.55326	3.88707	3.89815	3.94469	4.43961	4.21722	3.21722	4.31032	3.72245	3.67665	2.99482	2.99482	4.21722	3.21722	3.63225	3.04729	4.2623	4.46514	3.98819	2.99482	4.15098	3.35472	3.99653	3.82727	4.06654	3.97621	4.03059	3.9721	3.53574	3.84282	4.1308	3.87433	3.78426	3.75778	3.95813	3.80218	4.3021	3.15832	3.63225	3.13475	3.72783	3.72623	3.36922	4.25786	4.31506	4.29665	4.03377	3.61314	4.21722	3.93711	3.98589	3.89529	3.52534	3.75778	3.83389	4.21722	4.19552	3.80218	3.83086	4.12411	4.31947	3.8249	3.83126	3.97621	4.12795	4.08257	4.16881	3.43134	3.52061	4.01558	3.89904	3.86358	4.42253	3.42367	4.17189	4.21722	3.91765	3.45822	4.57085	3.92771	4.33269	1.89529	1.89529	4.21722	3.48025	2.99482	2.80218	3.63225	4.26452	4.80218	3.63225	2.63225	2.63225	1.89529	3.21722	3.73179	4.21722	3.21722	4.21722	3.21722	4.04729	4.21722	4.48025	3.21722	3.63225	3.66467	4.1103	3.48025	2.21722	4.63225	3.56514	4.84525	3.99482
MRPS25	4.80218	4.02457	4.53914	2.63225	3.21722	3.21722	3.48025	3.86929	3.80218	3.73179	4.21722	4.21722	3.48025	3.80218	4.73179	4.80218	4.21722	3.57979	4.50672	4.02457	3.73179	4.35472	4.21722	4.43961	4.43961	2.99482	3.50352	4.21722	4.02457	4.04729	3.63225	3.86107	3.7234	3.9442	3.82129	4.15308	3.6469	3.50672	3.1501	3.98275	4.10174	3.74328	4.1501	4.21722	4.08291	3.21722	4.13268	3.42872	4.06912	3.60953	3.86747	4.02457	4.19867	3.32413	4.42157	3.83019	4.05179	3.98275	3.94761	3.92176	3.86006	4.40986	4.07911	4.40986	4.21722	4.21722	5.22076	4.21722	3.80218	5.177	5.24656	4.66467	5.51267	5.24206	4.51095	5.06521	5.26323	3.76976	5.60879	4.25038	5.15448	3.93711	5.07426	4.09168	5.16783	3.86929	3.9721	4.64102	3.99482	2.89529	4.53914	1.89529	3.14683	4.02457	4.38071	4.40625	1.89529	3.21722	3.40986	3.38714	3.89529	3.21722	2.89529	4.21722	2.89529	2.21722	3.73179	3.73179	3.04729	3.56514	3.04729	3.95418	3.53914	2.89529	4.80218	3.48025	3.63225	3.48025	4.21722	4.43961	3.80218	4.6559	4.26302	4.72574	4.00571	4.26875	3.56869	3.54584	3.26302	3.21722	3.77664	2.63225	4.89212	3.85465	2.89529	5.21722	3.75778	2.89529	4.21722	3.21722	4.39409	3.10174	3.48025	3.06521	4.31675	3.21722	4.15581	3.04729	4.39779	1.63225	2.73179	3.21722	4.21722	2.63225	4.40986	3.73179	4.21722	3.40986	4.43961	3.63225	3.63225	3.21722	4.41576	4.3021	4.51606	4.395	3.95418	3.21722	4.21722	3.89529	4.21722	4.38714	3.99482	3.99482	4.70264	3.21722	3.89529	4.26968	3.6662	4.12411	3.78888	3.21722	3.86255	3.89529	4.10003	3.96929	4.21722	4.21722	4.31635	3.53914	3.91635	3.67289	4.26668	3.72623	3.94775	3.34275	4.02739	3.80218	4.23891	3.66082	4.07283	4.09168	4.00467	4.00863	4.41652	3.76036	3.98424	3.91556	3.76584	3.77664	4.40986	3.71471	3.54979	4.40986	3.28433	4.0308	3.63225	3.87618	5.58575	4.09168	5.89202	3.9721	4.99278	3.40986	5.46588	4.0611	6.2876	5.95561	5.59657	4.18807	5.24759	3.69365	5.83682	4.21722	4.61518	3.60424	5.88877	4.48025	4.21722	4.28135	4.36922	4.56514	4.88018	5.35472	4.21722	3.53914	4.48025	4.40986	4.53914	4.63225	4.70264	3.21722	2.63225	2.63225	3.63225	4.21722	1.63225	4.40986	3.21722	4.21722	5.21722	4.71972	3.85465	3.92771	3.21722	4.80218	4.21722	4.28135	4.21722	1.89529	5.02457	4.63225	3.56514	4.84525	2.40986
MT1F	5.21722	3.80218	3.21722	3.63225	1.63225	3.21722	3.89529	3.21722	4.02457	4.86929	3.63225	2.63225	4.70264	3.80218	5.21722	3.21722	4.21722	3.99482	4.50672	4.67665	4.57979	3.21722	2.89529	3.21722	2.63225	2.99482	4.25198	3.90909	4.02457	3.50672	3.28433	3.30468	3.60054	3.68116	3.43134	3.69365	3.40986	3.74773	3.84525	3.59573	3.57567	3.89529	3.34275	4.21722	4.72536	4.1103	4.53209	3.29122	4.91495	3.53914	5.20716	3.80218	4.88073	3.10174	4.71158	3.93711	4.26452	3.89529	4.87672	3.04729	5.08476	3.73179	5.17469	3.57979	4.93501	3.21722	4.09877	5.33269	3.21722	3.82676	3.78228	2.34275	3.69067	3.5682	3.47247	3.99962	3.78426	4.01076	3.94484	4.0004	3.05494	3.52207	3.13315	3.33269	4.37476	3.73179	4.50262	3.50352	4.28433	1.89529	3.80218	4.21722	5.07283	2.21722	3.89529	4.55064	1.89529	4.53914	4.21722	4.21722	1.89529	3.63225	4.21722	3.80218	3.48025	4.53914	5.49732	3.73179	4.50672	4.75778	4.21722	5.04729	5.05852	1.89529	5.80218	4.89529	4.63225	3.48025	3.63225	1.63225	3.21722	3.45678	2.84798	3.61097	3.34275	2.95942	3.16659	3.83534	3.43294	4.53914	3.77664	3.21722	3.58072	3.85465	3.48025	4.53914	2.75778	3.48025	3.80218	4.21722	2.69365	3.42367	4.01076	3.80218	2.73179	3.80218	3.21722	3.63225	4.21722	3.63225	3.57979	3.21722	4.21722	2.63225	4.73179	4.21722	4.21722	2.99482	3.95418	2.63225	2.63225	3.21722	6.16606	6.77459	5.9814	5.9231	4.43961	4.80218	4.67665	3.48025	3.51095	3.80218	2.99482	3.40986	2.89529	4.04729	3.11768	2.04729	4.52534	4.43961	4.36789	3.40986	4.75199	3.21722	5.23754	3.87618	5.73298	3.42367	5.68048	3.53914	3.93711	2.54736	4.25038	3.60424	4.34985	3.34275	4.84757	3.80218	5.63225	4.15832	3.63225	3.04729	4.02739	3.94304	2.92176	4.77443	4.65111	5.05915	5.44575	3.29122	3.86929	3.29968	3.63225	3.33586	3.73179	3.34275	3.83389	3.13921	7.07297	4.02457	7.24625	4.0752	4.64443	2.8249	3.91944	3.97621	4.67139	4.559	3.67198	2.99962	5.27734	3.94158	4.53312	3.94158	6.11616	3.7647	7.43588	2.63225	4.67665	4.56514	3.85465	4.45822	4.21722	1.89529	3.48025	4.67665	2.89529	5.31675	4.02457	3.63225	3.95418	3.80218	2.63225	2.63225	3.63225	4.21722	4.43961	2.40986	3.95418	3.21722	4.21722	3.43961	3.36922	4.75778	4.80218	4.33269	4.11768	4.07971	3.57979	2.89529	2.21722	2.63225	4.34275	3.56514	2.99482
MTG1	3.21722	2.80218	2.21722	4.95418	4.43961	4.43961	3.89529	4.21722	4.21722	4.21722	3.63225	5.21722	3.89529	4.53914	2.40986	4.21722	4.21722	3.57979	4.74773	3.53914	3.73179	4.70264	1.89529	4.43961	3.95418	4.73179	4.02959	3.51678	4.15581	3.95418	4.07283	3.9721	4.31814	4.60716	4.15832	4.08597	4.5567	4.43961	4.24964	3.70264	4.54652	4.15832	4.53914	3.58918	4.71783	4.21722	4.74231	3.55425	4.79434	4.17141	5.09714	4.67665	4.56833	4.51678	4.85554	3.93711	4.662	4.14321	4.9126	4.10618	4.88417	2.99482	4.59895	3.86929	4.86195	4.89529	5.00309	3.95418	5.02457	5.03515	4.50312	4.21722	4.59297	4.6015	3.78658	5.12795	4.61207	3.63225	5.10432	4.54584	5.07202	4.12975	4.65922	4.15581	5.28496	4.90171	5.1945	5.14507	4.91236	3.89529	4.33269	4.70264	5.21722	5.12411	4.87714	5.12795	3.89529	4.53914	3.99482	3.91765	3.89529	3.95418	4.21722	4.02457	5.35472	3.80218	5.05372	4.40986	5.85465	5.21722	4.85465	5.63225	4.76154	3.89529	4.21722	5.21722	4.21722	4.70264	4.21722	4.95418	4.80218	4.2789	4.3923	4.4661	4.07971	4.02082	4.08715	4.37591	4.43294	3.21722	4.21722	3.63225	4.54083	5.04729	2.89529	4.53914	4.07971	4.89529	4.63225	3.95418	4.33751	4.37476	3.89529	4.84948	5.05372	3.63225	4.91765	4.50672	5.11768	4.21722	4.80218	3.21722	4.21722	4.63225	3.40986	4.21722	4.21722	3.99482	3.95418	3.63225	5.21722	4.21722	4.93753	4.94761	4.89815	5.1813	3.63225	5.02457	4.38714	4.11768	4.121	4.12411	2.40986	4.86929	4.70264	4.21722	4.01076	3.63225	4.38968	4.82208	4.52585	4.40986	4.94304	3.98275	4.11109	4.36161	4.06654	4.27166	4.00984	4.38714	4.25077	4.33586	4.49139	4.2447	3.59983	3.92771	4.07178	4.09168	4.23891	3.82129	4.73179	4.00149	3.88537	4.42367	4.41652	4.42778	4.52388	4.39619	4.67469	4.61314	4.49732	4.12975	4.13475	4.29739	3.14683	3.87326	4.06521	3.87618	4.91268	4.76154	5.26003	4.64348	4.53097	3.73179	4.9308	4.4864	5.2738	5.11359	4.78499	4.43134	5.23248	4.27862	4.85142	4.69365	4.95757	4.51678	5.33155	5.01076	4.02457	4.34275	4.95418	3.92771	4.33269	5.06521	5.21722	4.53914	3.89529	4.21722	5.02457	2.63225	4.43961	4.21722	2.63225	5.63225	4.21722	2.89529	4.95418	4.57979	3.63225	5.21722	4.80218	4.63225	4.85465	3.92771	4.21722	5.02457	4.01076	3.75778	4.93342	3.48025	3.21722	4.63225	4.66467	4.45822	4.86929
MTREX	3.80218	2.80218	2.21722	3.63225	2.63225	3.21722	3.48025	3.73179	3.21722	2.40986	3.63225	4.21722	2.89529	2.21722	3.40986	4.21722	4.21722	3.57979	3.04729	3.21722	2.40986	2.48025	3.48025	2.63225	2.63225	2.40986	3.10759	3.10174	3.21722	3.04729	2.52534	3.21722	2.96667	3.75155	3.09692	4.08597	3.18747	4.04729	3.21722	3.98275	3.32413	3.15832	3.28135	2.93711	3.46233	3.73179	3.20544	2.77664	3.38323	3.02457	2.95418	3.67665	3.21722	2.8387	3.34901	3.29968	3.11768	2.48025	3.3577	2.92176	3.47179	2.40986	3.28161	2.40986	3.2956	2.89529	3.5853	3.63225	3.35472	3.43322	3.88537	3.34275	3.75778	3.596	2.58495	3.82129	3.46233	2.31032	3.67806	3.79095	3.12206	3.37768	3.24418	3.95418	3.82056	3.1103	2.80218	2.94713	3.28433	4.70264	4.09168	1.89529	1.8249	2.80218	3.21722	2.57336	1.89529	4.21722	2.99482	3.02457	1.89529	3.21722	4.21722	3.53914	2.89529	3.80218	4.31675	2.40986	4.04729	3.34275	4.04729	4.04729	3.63225	1.89529	3.21722	4.21722	4.21722	1.89529	2.63225	3.63225	2.21722	3.51336	2.96346	3.61097	3.34275	2.82817	3.16659	3.25038	3.58495	3.21722	3.13921	1.63225	3.56755	3.04729	3.48025	4.21722	3.07971	3.48025	3.21722	4.43961	3.15308	2.6867	2.31032	3.35472	2.73179	2.95418	2.63225	3.04729	2.89529	4.21722	3.73179	3.21722	3.21722	4.63225	4.40986	3.73179	2.63225	2.40986	3.63225	2.63225	2.63225	3.21722	3.11937	2.84525	3.42976	3.04137	2.63225	2.21722	1.21722	3.31032	2.96346	2.80218	3.40986	3.40986	2.89529	2.63225	2.89529	1.46233	2.88379	3.15581	3.53649	3.21722	2.90909	3.21722	2.5371	3.05675	3.4481	2.8387	3.00285	3.02457	3.23409	2.89529	3.11288	3.04034	2.31032	2.75778	3.04976	3.21722	3.12702	2.38071	3.52534	3.21722	2.83475	3.27166	3.16277	3.25786	2.90789	3.07426	3.36058	2.13921	2.99482	2.12975	3.04729	2.89529	3.52534	2.98018	3.01076	3.29122	3.59407	3.71972	3.8534	3.80218	3.97843	3.40986	3.63688	3.73917	3.59573	3.44165	3.45935	3.30128	3.46998	3.01558	3.18684	2.01558	3.33139	3.42367	3.45019	2.31032	3.80218	3.34275	3.63225	3.92771	3.43961	2.89529	4.21722	2.80218	4.21722	4.21722	2.80218	2.63225	3.39779	2.21722	4.21722	4.63225	2.63225	3.89529	3.63225	2.99482	3.95418	3.21722	3.21722	2.95418	2.63225	3.56514	4.48025	3.63225	3.76976	3.66467	3.57979	3.89529	2.21722	2.63225	2.34275	3.75778	3.40986
MZT2A	4.21722	3.21722	3.80218	4.95418	3.21722	3.21722	3.89529	3.21722	4.21722	2.99482	3.95418	3.63225	3.89529	3.80218	3.73179	3.21722	5.80218	3.57979	4.36922	4.02457	2.99482	4.35472	5.35472	4.43961	4.95418	3.73179	4.25198	4.04034	4.05852	3.74773	4.43961	3.02457	4.08597	3.9442	4.21722	4.33751	4.12607	3.74773	4.00571	3.89529	3.93181	3.38071	3.61576	3.71471	4.81282	4.1103	4.82929	4.21722	4.51787	4.3465	4.41361	4.30468	4.70227	4.32413	4.70264	4.12975	4.61106	4.21722	4.62815	3.71026	4.2045	3.73179	4.776	4.21722	4.39606	4.21722	2.92692	2.21722	3.06521	2.76026	3.55095	2.75778	3.42764	3.31077	3.62057	3.21722	3.39307	3.31032	3.03561	3.79095	2.75009	3.21722	2.65922	2.80218	3.27166	2.40986	4.0752	3.02959	3.63225	4.21722	3.80218	4.70264	3.99482	3.53914	3.61775	3.89529	3.48025	4.21722	4.21722	3.80218	3.89529	5.09168	1.89529	4.67665	1.89529	2.21722	3.86929	2.99482	3.04729	4.84525	3.63225	4.50672	4.21722	3.89529	4.21722	1.89529	3.63225	3.48025	4.63225	3.21722	4.21722	4.54628	3.72245	4.52092	4.1501	4.16378	3.97394	3.03888	3.43294	2.21722	3.42872	4.21722	4.60026	2.63225	1.89529	2.21722	4.45822	4.21722	3.63225	4.21722	3.27862	4.16063	3.63225	4.65017	5.16475	4.43961	4.71972	3.63225	4.48025	1.63225	3.73179	3.21722	3.21722	2.63225	2.40986	3.73179	2.63225	3.40986	3.63225	2.63225	2.63225	3.21722	4.54387	4.20624	4.33797	4.28648	3.95418	4.21722	3.53914	3.11768	2.96346	4.12411	3.40986	3.40986	4.48025	2.85465	4.01076	4.26968	4.36922	3.9898	4.20392	4.21722	4.34967	3.21722	4.32559	3.96929	4.27563	3.97621	4.10425	3.67665	3.89529	4.13233	3.74515	4.16063	3.78426	4.07971	3.88537	4.43961	4.19519	3.38071	3.73179	4.00149	3.83475	3.8387	3.71026	3.94591	3.89212	3.73722	3.82355	3.77664	3.57979	3.83019	3.21722	3.89529	4.28433	3.63225	3.76976	4.42872	4.22794	4.21722	4.09956	3.02457	4.40066	4.40986	3.95325	3.78979	3.93091	3.80693	3.79484	3.68188	3.98455	3.69365	4.11607	3.86358	4.29968	4.51678	4.27551	3.48025	4.3465	4.40164	4.43961	4.07971	4.80218	1.89529	2.89529	4.80218	3.89529	3.99482	4.02457	4.63225	3.95418	2.21722	3.63225	3.63225	2.63225	2.89529	3.21722	3.73179	3.95418	3.21722	4.80218	3.43961	3.04729	3.75778	3.89529	4.21722	3.89529	2.92771	2.99482	1.89529	4.53914	2.63225	4.21722	3.56514	2.99482
NBPF11	4.53914	4.38714	4.53914	2.63225	4.43961	4.95418	4.70264	3.57979	2.21722	2.40986	3.95418	3.63225	2.89529	2.21722	3.73179	3.21722	4.21722	3.99482	4.74773	4.91765	4.40986	3.48025	3.89529	3.21722	3.63225	3.99482	3.50352	3.51678	3.21722	3.74773	3.57979	3.9721	3.50101	3.68116	2.96568	4.08597	3.06194	3.95418	3.56514	3.21722	3.8387	4.15832	3.28135	4.03664	3.74031	4.21722	3.76655	3.96929	3.53209	3.60953	3.38714	4.12411	3.58679	3.32413	3.43781	4.21722	3.4258	3.21722	3.40164	4.04729	3.36161	2.99482	3.54273	3.57979	3.50205	3.21722	2.79981	2.21722	3.35472	2.63225	3.15667	3.34275	2.97078	3.235	3.35048	3.21722	3.19025	4.01076	3.20162	3.54584	2.56952	3.21722	2.94873	3.21722	2.8387	3.49732	3.67665	2.94713	1.40986	4.48025	3.80218	3.89529	4.07283	3.53914	3.66082	3.52756	3.89529	2.21722	4.73179	3.91765	3.48025	4.21722	3.48025	4.21722	3.89529	3.80218	3.99482	2.99482	3.63225	3.75778	2.63225	3.74773	3.63225	3.89529	3.21722	1.89529	2.63225	1.89529	4.95418	3.63225	3.21722	3.50222	3.43294	3.51602	3.07971	2.60578	3.7855	4.18327	4.01791	4.53914	4.13921	3.21722	3.59378	3.85465	1.89529	2.21722	3.75778	3.48025	3.95418	1.63225	4.44854	4.10174	3.11768	3.89529	3.99482	3.43961	4.15581	3.85465	3.63225	2.63225	3.86929	3.21722	3.21722	2.63225	3.99482	4.21722	2.63225	3.73179	3.95418	2.63225	3.63225	4.80218	3.57188	3.28135	3.17067	3.395	3.21722	3.21722	4.80218	2.89529	3.07037	3.80218	3.40986	3.73179	3.89529	2.36922	4.11768	3.85465	3.23994	3.53914	3.23039	4.40986	3.17974	3.21722	3.28712	3.92348	3.54628	3.21722	3.39316	3.60953	3.80782	3.73179	3.57231	3.80218	3.46233	2.34275	3.38494	3.21722	2.81668	3.74328	3.8249	3.04729	3.48682	3.56117	3.63225	3.61149	3.55425	3.29665	3.23859	2.55425	3.73179	3.29968	2.92176	3.67289	3.14683	3.42075	4.01076	3.66973	3.41791	4.49023	3.10896	4.42667	3.69212	3.91236	3.30277	3.88601	3.72311	3.72893	3.36335	3.78281	3.46998	3.27862	3.24696	3.86358	3.29968	3.60424	3.14086	3.76976	3.86107	4.00571	4.63225	5.07971	4.21722	2.89529	4.21722	4.21722	3.48025	3.73179	4.53914	3.63225	3.83389	3.80218	2.63225	4.95418	3.63225	4.21722	1.63225	4.73179	4.43961	4.21722	3.21722	4.09168	2.04729	2.34275	3.21722	2.63225	3.31032	3.45822	3.73179	3.48025	3.21722	3.63225	2.75778	3.75778	2.99482
NBPF12	6.12411	5.67665	5.21722	5.63225	5.53914	5.43961	5.80218	4.99482	5.30468	2.40986	5.21722	5.43961	5.06521	4.21722	5.1103	5.21722	5.80218	5.26784	5.57085	5.46514	5.1103	5.41885	6.06521	5.43961	5.63225	5.65779	4.41425	4.47097	4.27611	4.50672	4.07283	4.67665	4.50101	5.11412	4.40625	5.05121	3.99482	5.09168	4.59067	5.10474	4.4864	4.78281	4.18405	5.45168	5.22786	4.80218	5.38844	4.92348	5.04619	4.21722	5.22222	5.50262	5.31517	5.56117	5.25131	5.08395	5.11122	5.2876	5.10651	5.07704	5.26084	5.49732	5.17469	4.99482	5.23541	4.80218	4.77105	3.80218	4.70264	4.63597	4.6421	4.92771	4.93498	4.8595	4.35048	4.57336	4.76611	5.06521	5.08745	5.54584	5.27734	5.0124	4.82914	5.69834	5.13883	5.38714	6.63507	6.64102	6.09168	5.98275	5.63225	5.48025	6.39475	6.21722	5.38071	6.03279	6.06521	5.67665	6.21722	5.60953	6.06521	5.88018	5.06521	5.53914	5.70264	5.02457	5.05372	3.99482	3.63225	5.00571	5.36922	5.00149	5.18684	5.06521	5.21722	5.35472	3.63225	5.06521	4.95418	4.95418	5.02457	4.83529	4.96346	4.76756	5.11534	4.92771	4.7855	5.09473	5.01791	4.80218	4.87618	5.33269	5.01368	4.63225	3.89529	4.53914	4.56514	4.48025	4.43961	5.33269	4.86358	5.37476	5.06521	4.89529	5.21722	4.53914	4.71972	4.69115	4.11768	3.63225	4.21722	3.21722	5.53914	4.21722	4.40986	4.86929	4.21722	5.40986	3.95418	3.63225	4.21722	4.80218	5.19937	5.28656	5.42976	5.16299	5.43961	3.21722	5.86107	4.21722	4.75487	4.60953	4.57979	4.99482	4.70264	4.63225	5.06521	4.85465	4.79452	4.69834	4.74365	5.1103	4.94862	5.10474	4.78502	4.52388	4.7982	5.37476	4.41964	5.26161	5.16538	4.92082	5.2828	4.78356	4.59983	5.34275	4.79557	4.09168	4.19519	4.82129	4.8249	4.57085	4.89776	4.82056	4.50672	5.04213	5.33269	5.50052	4.82355	4.77664	5.40986	4.52207	4.46233	4.76036	4.68288	4.72741	4.26452	4.29122	5.29068	5.43961	4.87008	5.84657	5.56018	5.77909	5.04758	4.8387	5.57898	5.0747	5.11283	5.5041	5.08889	5.39409	5.02886	5.05121	4.89529	5.10174	5.133	5.39779	5.3465	5.24964	6.13475	5.28135	5.33269	5.35472	5.48025	5.02457	4.89529	4.99482	5.91765	4.21722	5.33269	5.21722	5.43961	4.21722	4.63225	4.70264	4.80218	5.40986	3.95418	3.21722	4.80218	5.09168	5.29522	5.66467	5.70264	5.38714	4.95418	4.71198	4.86929	5.48025	5.38714	5.21722	3.92771	4.34275	4.21722
NBPF15	6.38714	5.12411	5.67665	6.09168	6.02457	5.21722	5.06521	5.40986	6.02457	5.49732	5.63225	5.43961	5.48025	5.91765	5.73179	4.80218	6.53914	5.83613	6.04729	6.02457	5.57979	6.18069	6.53914	5.80218	6.15581	5.80218	6.55315	6.77416	6.72501	6.81547	6.64508	6.88255	6.61252	6.86703	6.39991	6.8332	6.22456	6.6472	6.66467	6.92871	6.67328	6.86798	6.49249	6.55602	5.58334	5.99482	5.37799	5.94657	5.41681	5.86107	5.32806	5.80218	5.519	6.16063	5.61728	6.08395	5.53272	5.96138	5.4891	5.87172	5.40113	5.99482	5.59895	6.1103	5.63408	6.06521	4.9182	4.88018	5.75327	4.74659	4.93428	5.56514	5.17487	5.07433	5.07037	4.93091	5.21052	5.55825	5.29277	5.70981	5.13836	5.25904	4.91556	5.43961	4.82966	5.47595	6.2833	5.77853	5.14683	6.21722	6.53914	6.2876	6.01472	6.60953	5.81176	6.22441	6.21722	6.30468	6.31675	5.91765	6.06521	6.33269	5.59573	6.0752	5.98275	5.53914	6.49732	6.49732	6.09168	7.20073	6.82865	6.9898	6.95418	6.41885	6.38714	6.53914	6.71972	6.93968	6.09168	6.91765	6.67665	6.06843	5.62057	6.04427	5.88707	6.23027	6.34223	6.08557	6.121	6.21722	6.27307	6.02457	5.96175	6.04729	5.35472	5.67665	5.71198	6.21722	5.27611	6.09168	6.81259	6.93463	6.39779	6.87257	6.71364	6.30468	6.81216	6.47355	6.50015	6.15581	6.7849	5.21722	6.21722	5.80218	6.31675	6.69526	5.95418	6.05372	6.21722	6.43961	5.43961	5.53914	5.30329	5.24964	5.37436	5.3199	5.09168	4.80218	5.60953	5.21722	5.41277	5.80218	4.73179	4.73179	5.70264	5.29522	5.48025	5.52842	5.36922	5.21722	4.98819	5.57979	5.27611	5.41885	5.57751	5.81478	5.51752	5.7066	5.37704	5.484	5.80782	5.15402	5.79658	5.43564	5.96058	5.66467	5.55877	5.49023	5.2281	5.52756	5.91236	5.74773	5.77558	5.7929	5.63225	5.36406	5.30319	5.56611	5.49985	5.49285	6.02457	5.21722	5.41652	5.68785	5.63225	5.59909	5.75327	5.46114	5.48652	5.63225	5.23019	5.81713	5.38623	5.57979	5.14833	5.71317	5.84482	5.47787	5.32818	5.66082	5.05494	5.11992	5.16753	5.55163	5.37768	5.56117	5.38549	5.51978	6.09986	6.18405	6.57085	6.24964	6.33269	6.2876	6.35472	6.60953	5.89529	6.16475	6.67665	5.80218	5.93968	5.80218	6.53914	6.21722	6.63225	5.48025	5.53914	5.93342	5.80218	5.80218	6.02457	5.15581	5.90527	6.34275	6.02457	5.02457	5.70264	5.28135	5.69526	5.80218	5.80218	5.80218	6.18405	4.92771	5.73179
NBPF19	5.21722	5.46514	5.53914	4.63225	5.53914	5.09168	4.70264	5.31675	5.02457	5.40986	5.63225	6.09168	5.06521	5.53914	5.49732	5.80218	5.80218	5.69526	5.29522	6.02457	5.73179	5.41885	5.48025	5.43961	5.71972	5.40986	4.10759	4.87433	4.41361	4.95418	4.18245	5.12411	4.48373	4.85109	4.89529	5.30836	4.57979	4.63225	4.24964	5.44988	4.51678	4.93091	4.37249	5.25904	5.34985	4.80218	5.30261	5.39555	5.15734	4.9721	5.37372	5.17141	5.42752	5.64606	5.3689	5.21722	5.02686	4.75327	5.28917	5.29522	5.49807	3.73179	5.16851	5.69526	5.32987	5.53914	4.79505	3.95418	5.25284	4.47113	4.83475	5.40164	4.97783	4.80575	4.45284	4.72311	4.83737	5.01076	4.84798	5.68577	5.17042	5.33921	4.81122	5.53914	4.59359	5.45425	5.99857	5.94713	5.77909	5.80218	5.15581	5.59573	6.12868	5.9721	5.2738	5.70264	5.59573	5.67665	5.57979	5.64348	5.21722	5.33269	5.06521	5.91765	4.48025	5.21722	4.73179	4.40986	4.50672	5.07971	4.74773	5.40484	5.09168	5.06521	5.80218	4.70264	5.43961	5.21722	4.63225	5.53914	5.38714	4.75778	5.16991	4.70005	5.28135	4.72126	4.97394	5.21722	4.93544	3.80218	5.36161	4.63225	4.96929	5.36922	2.89529	4.53914	4.84525	5.59573	4.71972	4.43961	5.18551	4.60424	5.35472	5.06521	5.16475	4.53914	4.76154	3.36922	4.55825	3.63225	4.49732	3.21722	4.80218	2.63225	4.99482	4.99482	2.63225	4.99482	5.43961	3.63225	5.21722	5.53914	5.06126	5.0308	5.01472	4.9231	4.43961	4.21722	5.74078	5.11768	4.87773	4.30468	4.40986	4.73179	5.21722	4.57085	4.55825	4.74773	4.86929	5.18684	4.30701	5.05372	4.86845	4.48025	4.67012	5.19811	4.48818	4.97621	4.58781	4.57477	5.28356	5.06521	5.11288	4.7647	5.16277	4.84525	4.76886	5.09168	4.42075	4.52756	4.99482	5.13475	4.89776	5.33695	4.95418	5.03045	5.01368	5.39619	4.78048	4.87618	4.90171	5.25904	4.54979	4.99482	4.8249	4.3021	5.03825	5.17874	5.19552	5.74078	5.00708	5.95868	5.58566	5.70754	5.0292	5.63225	5.55635	5.35342	5.15741	5.49817	5.07202	4.73805	5.10393	5.27862	5.03664	5.16063	5.20226	5.98275	5.21722	5.34275	5.57085	5.40164	5.43961	5.48025	5.35472	5.80218	5.06521	4.73179	5.02457	4.95418	5.21722	4.80218	3.63225	5.21722	4.95418	4.89529	4.21722	4.40986	4.21722	4.80218	3.21722	5.33269	5.43961	5.75778	5.14321	4.88018	5.06521	4.40164	5.31675	5.21722	6.02457	5.43961	4.07971	4.66467	4.21722
NBPF26	2.21722	4.53914	2.21722	4.21722	5.09168	4.63225	3.48025	4.1103	2.21722	4.21722	3.95418	4.95418	2.89529	3.21722	3.73179	4.21722	4.21722	3.57979	4.36922	4.80218	2.99482	4.06521	4.48025	4.63225	3.95418	4.73179	3.98895	3.90909	3.49023	3.63225	3.73179	4.17141	3.94158	4.31343	3.48025	4.39409	4.09436	3.95418	4.00571	4.84948	3.88601	4.61775	3.40164	4.12975	4.02304	4.49732	4.12019	3.77664	3.9958	4.30468	4.08071	4.53914	4.15261	4.10174	3.93397	4.12975	3.71972	4.06521	4.32764	4.26968	4.22982	4.99482	4.18084	2.99482	4.09501	4.48025	3.83728	4.09168	4.59573	3.60977	3.86028	4.21722	3.46828	3.62328	4.04438	3.2738	3.90527	3.63225	3.86788	4.1485	4.08889	4.17415	3.34728	4.15581	3.80218	4.49732	5.26161	5.53209	5.14683	4.89529	4.71972	4.21722	5.31675	4.91765	4.76318	5.11252	4.89529	5.02457	2.40986	4.53914	5.21722	5.21722	2.89529	4.53914	4.70264	4.80218	4.80218	2.99482	4.50672	4.66467	4.04729	3.74773	4.27611	4.21722	4.80218	4.70264	3.63225	1.89529	5.21722	4.21722	3.21722	4.04559	4.72245	4.28213	4.75778	4.26875	4.21722	4.34554	4.3923	3.21722	4.13921	3.21722	4.28318	4.74773	4.89529	4.21722	4.56514	4.89529	2.95418	4.63225	4.01558	4.90909	4.63225	3.98275	3.99482	3.63225	4.53914	4.57085	3.89529	4.63225	4.57979	3.21722	4.21722	3.63225	4.21722	4.40986	4.21722	3.40986	4.43961	4.63225	4.21722	4.80218	4.13197	4.12702	3.83985	4.16912	3.21722	4.53914	5.12411	3.89529	4.68928	3.53914	4.21722	3.99482	2.89529	4.29522	3.89529	3.98589	4.3274	4.05852	4.17695	3.40986	4.32413	5.02457	4.27734	4.36161	4.181	3.60424	4.03745	4.21722	4.33139	4.29739	4.43481	4.60424	4.0946	4.34275	3.96991	4.21722	3.95418	3.48025	4.28433	4.40484	4.29418	4.07136	4.32031	4.35472	4.46114	4.59782	4.25965	3.82727	4.40986	3.58918	4.13475	4.29739	4.46875	4.12702	3.63225	3.96929	3.89259	4.09168	3.9507	4.74078	4.45005	4.77909	4.02391	4.54652	4.11252	3.93404	4.05049	4.25986	4.24759	4.21722	3.71972	4.69365	4.01728	4.37476	3.97485	4.48025	4.3465	3.92771	4.50672	3.75778	3.63225	3.48025	4.21722	4.02457	3.48025	4.73179	4.21722	5.43961	3.70264	3.21722	2.63225	2.63225	5.63225	3.48025	4.21722	4.40986	4.21722	3.21722	3.21722	4.09168	3.36922	4.45822	4.06521	4.09168	3.76976	3.21722	4.99482	4.70264	4.21722	4.63225	3.92771	4.34275	3.99482
NCAPH2	4.53914	1.21722	3.80218	3.63225	3.21722	2.63225	4.21722	3.21722	2.80218	3.40986	1.63225	2.63225	4.21722	2.21722	4.21722	3.21722	4.21722	3.99482	4.21722	3.21722	3.99482	3.89529	1.89529	2.63225	1.63225	2.99482	3.44463	3.42367	2.80218	3.63225	2.99482	2.91765	3.7234	3.60716	3.43134	3.15308	3.35739	3.74773	3.28135	3.80218	3.39124	2.89529	3.40164	3.29968	3.20649	3.86929	3.25198	2.96929	3.34079	3.30468	3.00149	3.67665	3.29411	3.51678	3.25437	2.93711	3.27226	2.89529	3.3577	2.78426	3.53407	2.99482	3.07251	3.40986	3.45314	2.48025	3.2243	2.63225	3.35472	3.00962	2.72783	3.75778	3.15633	3.235	3.47247	3.57336	3.13475	2.89529	2.80734	3.49139	2.56952	3.29968	3.24418	3.71972	2.94304	3.99482	3.38714	3.02959	2.8249	4.89529	3.43961	1.89529	3.73179	3.80218	3.57336	3.38071	4.48025	2.21722	2.40986	3.53914	1.89529	3.21722	1.89529	3.53914	2.89529	2.21722	3.73179	3.99482	3.04729	2.75778	2.04729	2.36922	2.95418	3.48025	3.21722	2.89529	4.21722	2.89529	2.63225	3.21722	3.80218	3.34898	3.43294	3.23521	3.07971	3.29384	3.26612	3.37591	3.78658	2.21722	3.66973	3.63225	3.2751	2.63225	2.89529	3.21722	3.07971	3.48025	3.95418	3.95418	3.15308	4.04034	3.89529	3.06521	1.99482	3.43961	2.95418	3.21722	3.89529	4.63225	3.99482	3.21722	3.21722	2.63225	3.40986	4.21722	4.21722	3.73179	1.63225	3.63225	2.63225	3.21722	4.00072	3.80218	4.0213	3.66152	3.63225	2.21722	1.21722	3.76976	3.78658	3.91765	2.40986	3.73179	3.89529	2.36922	3.63225	3.85465	3.28433	3.15581	3.12146	3.21722	2.8387	3.70264	3.12206	3.66973	3.02627	3.42367	3.47622	3.12411	3.12975	3.89529	3.25038	3.42367	2.94775	3.07971	3.27532	3.80218	3.12702	2.57336	2.40986	4.25674	3.34932	3.47097	3.04729	3.1754	3.02818	3.29665	3.54344	2.55425	3.21722	4.03664	3.32031	3.08793	3.52534	2.98018	3.31032	3.77664	3.34095	3.53914	3.5146	3.67665	3.14193	2.99482	2.4756	3.63225	3.03279	2.76846	2.82398	3.66082	2.98455	3.27862	2.95418	3.50101	3.09323	2.97621	3.47528	3.48025	3.38714	4.00571	3.85465	3.75778	3.63225	4.48025	4.48025	3.53914	1.89529	2.99482	3.80218	4.95418	3.63225	3.21722	2.63225	2.63225	3.63225	1.89529	2.63225	3.73179	3.21722	4.21722	4.21722	2.95418	3.36922	3.34275	3.89529	3.63225	2.89529	3.21722	3.86929	3.89529	3.80218	2.63225	3.34275	3.92771	3.40986
NOP16	3.80218	4.21722	3.21722	3.63225	3.21722	3.21722	1.89529	2.73179	3.21722	3.40986	3.95418	2.63225	3.48025	2.21722	2.99482	4.21722	4.21722	3.86929	3.85465	4.02457	3.99482	3.21722	1.89529	3.63225	1.63225	2.99482	4.18159	3.90909	3.9898	3.85465	4.14683	3.91765	3.60054	3.60716	4.09692	3.60054	3.60251	3.36922	3.45822	3.89529	3.97621	3.2738	3.84525	4.12975	3.51544	2.40986	3.91856	3.13921	3.47437	2.91765	3.38714	2.80218	3.54964	3.51678	3.68461	3.45168	3.70836	3.70264	3.43021	3.46233	3.42872	1.40986	3.41285	2.99482	3.2956	3.48025	3.87381	3.80218	3.06521	4.01533	4.02739	3.75778	3.80615	3.87546	4.09591	3.85876	3.93806	4.01076	3.78658	3.37591	4.36307	3.45168	4.16172	2.80218	4.02457	3.49732	4.30468	4.06912	4.28433	3.89529	3.95418	1.89529	4.21722	3.80218	3.74328	3.99962	3.89529	4.21722	3.40986	2.80218	3.89529	3.21722	3.89529	3.53914	3.48025	2.21722	3.40986	4.21722	2.63225	4.21722	3.04729	4.57085	4.15581	1.89529	3.21722	2.89529	2.63225	3.89529	4.21722	4.63225	4.53914	5.15633	4.58495	5.14607	4.80218	4.95942	5.31343	3.83534	3.78658	4.53914	3.42872	3.95418	5.31112	4.74773	5.06521	5.02457	4.75778	4.48025	4.43961	5.09168	3.86358	3.90909	4.01076	2.89529	3.21722	3.63225	3.80218	3.95418	4.01076	4.43961	4.57979	3.21722	3.21722	4.63225	4.40986	3.99482	2.63225	3.73179	2.63225	4.21722	3.63225	3.21722	3.94469	3.993	3.73179	3.74591	3.95418	4.53914	1.21722	3.48025	4.16991	3.91765	2.40986	3.40986	2.89529	3.21722	2.89529	3.46233	3.04729	3.63225	3.69696	3.40986	3.64606	3.21722	3.96031	3.61314	4.28704	4.37476	3.9384	3.91765	4.07461	3.61149	3.62384	3.37476	3.99838	3.75778	3.89776	2.95418	4.21722	3.38071	3.8249	3.74773	3.19732	3.80218	3.92176	3.48025	3.49285	3.98115	3.79498	2.96929	3.57979	3.29968	3.54979	3.89529	4.07283	3.34275	4.06521	3.66973	3.83763	3.33269	4.0121	3.38714	3.61997	2.8249	4.28959	3.63225	4.09692	3.74883	3.91709	3.18807	3.24759	3.01558	3.96317	3.78112	3.61518	3.6867	3.6617	1.89529	3.80218	4.00571	3.85465	4.07971	4.33269	3.89529	1.89529	4.02457	4.21722	4.21722	3.80218	3.63225	3.89529	2.21722	2.63225	4.21722	4.21722	3.89529	3.95418	3.99482	3.21722	3.21722	3.21722	3.80218	2.04729	3.34275	2.89529	3.63225	3.48025	3.84525	4.31675	3.48025	4.80218	2.63225	3.07971	4.34275	3.40986
NOP9	2.21722	2.80218	2.21722	3.63225	4.43961	3.63225	3.48025	2.40986	3.80218	2.99482	3.63225	4.63225	2.89529	3.80218	2.99482	4.21722	4.21722	2.99482	1.04729	4.02457	2.99482	3.21722	3.48025	2.63225	3.63225	1.40986	3.44463	2.97621	2.95418	3.04729	3.28433	3.46514	3.63225	3.26612	3.2738	3.69365	3.5094	3.36922	3.51267	4.06521	3.51678	3.89529	2.84525	4.03664	3.07114	0.40986	3.29707	2.96929	2.84456	3.46514	3.00149	3.02457	3.28911	3.97621	2.63851	3.29968	3.24106	3.70264	3.06156	2.92176	3.24231	3.73179	2.81212	2.40986	3.00455	1.89529	3.83728	2.63225	4.21722	3.82024	3.61235	2.34275	3.50781	3.96346	3.30741	3.52756	3.72911	3.11768	3.80734	2.96088	3.79191	3.12975	3.44349	3.80218	3.74559	3.1103	4.0752	3.90406	3.40986	2.89529	4.21722	3.48025	3.91236	3.53914	3.93091	3.70264	3.89529	4.80218	3.40986	3.53914	1.89529	1.63225	4.48025	3.80218	3.48025	2.21722	3.57979	4.21722	4.63225	3.75778	4.36922	3.85465	4.21722	1.89529	3.21722	3.89529	3.63225	3.89529	3.63225	3.21722	3.21722	4.10571	4.07037	4.05106	2.56514	3.95942	4.00309	4.21722	4.01791	4.53914	3.42872	4.43961	4.19168	4.85465	2.89529	2.21722	4.21722	4.21722	4.63225	3.95418	3.39409	3.6867	4.48025	3.59573	3.99482	4.21722	4.15581	4.13475	3.48025	4.43961	4.31675	3.21722	4.21722	2.63225	4.21722	3.40986	4.21722	1.40986	3.63225	2.63225	4.63225	3.21722	3.5153	3.54786	3.52534	3.60841	3.95418	2.21722	3.80218	4.48025	3.84798	3.67665	2.99482	2.99482	4.21722	3.21722	3.89529	3.85465	3.3274	3.76154	3.28192	3.99482	3.40755	3.21722	3.92315	3.72418	3.50781	3.6867	3.85551	3.91765	3.76202	3.48025	4.05774	3.87433	3.99838	4.66467	3.89776	3.95418	4.00571	3.82129	3.52534	4.09168	3.58198	3.90909	4.54979	3.40986	3.13921	3.48929	3.10532	3.77664	3.73179	4.98773	3.92176	3.73179	4.14683	3.75778	3.89529	3.66973	4.11691	4.09168	3.74907	3.53914	3.6565	3.14683	4.11635	3.25374	4.39354	4.36636	4.0546	3.74328	4.39055	3.78112	4.29046	3.86358	3.85222	3.42367	3.80713	3.89529	3.53914	3.34275	3.21722	3.56514	2.21722	3.89529	2.89529	2.80218	4.21722	2.40986	4.53914	4.21722	4.01076	3.80218	4.21722	3.63225	4.21722	3.89529	3.63225	3.40986	2.63225	3.21722	3.21722	2.63225	3.85465	3.07971	3.70264	4.09168	3.76976	3.66467	3.40986	3.48025	3.80218	3.63225	4.66467	2.75778	2.99482
NPRL3	3.21722	4.21722	2.21722	5.21722	3.63225	5.21722	3.48025	4.1103	4.21722	2.40986	3.95418	3.63225	3.89529	3.80218	4.40986	4.80218	4.21722	4.21722	3.85465	4.53914	4.40986	4.70264	4.21722	4.21722	3.21722	3.40986	4.71764	4.10174	4.63225	4.29522	4.60626	4.67665	4.64785	4.85109	4.38071	4.33751	4.62487	4.43961	4.64043	4.14321	4.4864	4.2738	4.4857	3.58918	3.92176	4.1103	3.94713	3.96929	3.83694	4.3465	3.7055	3.80218	3.94573	4.60424	3.92631	4.45168	3.82865	3.98275	3.89733	3.63225	3.68811	3.73179	3.85122	3.86929	3.82398	3.89529	4.10647	3.21722	4.21722	4.08762	4.19732	4.07971	4.26414	4.49627	3.87773	4.456	3.95418	4.11768	4.51095	4.21722	4.39055	4.33921	4.39619	4.33269	4.528	3.73179	4.53914	4.25198	4.14683	3.89529	5.09168	5.21722	4.21722	4.21722	4.38071	4.24578	4.21722	5.21722	4.21722	4.12411	4.21722	3.95418	4.21722	4.21722	3.48025	2.21722	4.65779	2.99482	4.21722	4.92771	4.21722	4.36922	4.02457	3.89529	3.21722	5.21722	4.63225	3.89529	4.63225	4.21722	4.80218	4.19836	3.84798	4.40381	4.84525	4.54438	4.46776	4.1485	3.84798	3.80218	3.77664	3.63225	4.31506	4.50672	3.48025	4.21722	3.34275	3.48025	4.53914	5.21722	4.39409	3.6867	4.39779	4.41885	5.1103	3.80218	4.27611	4.04729	4.21722	3.63225	3.57979	3.21722	4.21722	4.21722	2.40986	4.40986	3.63225	5.1103	4.21722	4.21722	3.63225	4.21722	4.21722	4.05546	4.31675	4.25226	3.21722	4.80218	4.02457	4.70264	4.121	3.38714	4.40986	4.40986	4.70264	3.36922	3.63225	3.92176	3.91236	4.09168	4.04894	4.1103	3.8976	4.35472	3.79191	3.96929	4.0126	4.32413	4.20509	3.74078	3.95757	3.94591	3.96088	4.00863	3.94775	4.21722	4.06081	4.21722	3.90074	3.89529	4.46875	4.43961	4.36724	4.53914	4.26968	3.81585	4.05675	3.53369	3.70571	4.17874	3.86929	4.83019	4.46233	4.48025	3.40986	4.34275	3.95418	4.55425	4.10532	3.33269	4.1368	4.0752	4.51116	3.40986	4.19854	3.97621	4.5041	4.39189	4.20619	4.17327	4.12206	4.27862	4.49644	4.39409	4.25077	4.10174	3.97485	4.70264	4.74078	4.21722	4.63225	3.92771	4.43961	3.48025	4.70264	4.80218	4.70264	5.21722	5.12411	2.63225	4.59573	3.80218	5.21722	4.63225	2.63225	4.48025	3.95418	4.40986	4.21722	4.21722	5.21722	3.63225	4.50672	4.66467	3.89529	4.71972	3.89529	3.75778	3.99482	4.48025	2.21722	2.63225	4.07971	3.92771	3.73179
NSUN7	2.21722	4.53914	3.80218	4.63225	3.21722	4.43961	3.89529	4.73179	4.67665	4.73179	2.63225	2.63225	4.70264	3.21722	3.73179	3.21722	4.21722	4.93342	4.04729	3.21722	4.86929	3.70264	4.21722	4.80218	3.63225	3.99482	3.81386	2.97621	3.53914	3.50672	3.52534	2.53914	3.50101	3.75155	3.66082	3.39409	3.5094	3.21722	4.04319	2.89529	4.01928	3.89529	3.51267	3.12975	3.99838	3.40986	3.81386	3.13921	3.55083	3.80218	3.7055	3.02457	3.98027	3.32413	3.87952	3.58918	3.80218	2.70264	3.56514	2.92176	3.93891	1.40986	3.76376	1.40986	3.94389	3.89529	2.9442	1.63225	3.06521	3.13037	3.27532	2.75778	3.42764	3.05443	2.96346	1.57336	2.71026	4.11768	2.53604	2.87841	2.83255	2.83019	2.29665	3.21722	2.56117	2.99482	3.9721	4.18159	3.91236	1.89529	4.33269	3.89529	3.91236	4.21722	4.52756	4.21722	1.89529	3.21722	4.73179	4.12411	4.89529	2.63225	3.89529	3.21722	4.21722	4.21722	3.86929	4.21722	3.04729	2.75778	4.21722	3.63225	2.95418	2.89529	3.21722	3.48025	4.63225	2.89529	2.63225	3.63225	4.53914	3.90885	3.78658	3.66508	3.92771	3.48025	3.26612	4.34554	4.16991	4.21722	3.96929	3.21722	3.85465	2.63225	3.48025	3.80218	3.75778	2.89529	3.43961	3.95418	4.27862	3.42367	4.01076	4.14321	3.40986	4.21722	3.21722	3.74773	4.01076	3.63225	4.1103	3.21722	4.21722	4.21722	3.40986	4.57979	4.63225	3.73179	1.63225	3.63225	2.63225	3.21722	3.69587	3.45822	3.3274	3.24067	2.63225	3.80218	1.21722	3.76976	3.07037	3.67665	3.40986	3.73179	2.89529	3.63225	3.48025	3.63225	4.12258	3.9898	4.06374	3.99482	4.17022	3.06521	3.80558	3.72418	3.72462	3.32413	3.69139	3.67665	3.83019	2.54736	3.83534	3.72623	3.46233	1.75778	3.75531	2.95418	3.78753	4.74328	3.52534	3.90527	4.47033	3.64606	3.46233	3.92082	3.90789	3.57676	3.64298	4.52388	3.73179	3.71471	4.43961	3.54736	3.52534	3.63225	3.55825	3.55425	3.47305	3.21722	3.88657	3.38714	3.70381	2.14683	2.98084	2.93181	3.24578	3.39189	3.19508	3.15832	2.91055	3.50101	3.10799	2.69365	3.39279	2.97621	3.92108	3.11768	3.9721	4.21722	4.04729	3.75778	3.80218	2.89529	1.89529	4.21722	3.48025	4.73179	3.53914	3.63225	3.55825	2.21722	3.63225	5.21722	4.21722	2.89529	1.63225	3.73179	4.21722	3.21722	3.21722	3.21722	4.04729	3.92771	4.35472	4.43961	4.01076	4.88707	4.65779	4.48025	3.21722	2.63225	4.07971	4.07971	4.40986
NUTM2F	2.21722	3.21722	2.21722	3.63225	3.63225	3.21722	3.48025	3.21722	4.02457	1.40986	2.63225	4.21722	2.89529	4.53914	3.73179	3.21722	4.21722	3.57979	4.21722	3.53914	3.99482	3.89529	3.48025	3.21722	1.63225	1.40986	4.18159	4.10174	3.76154	3.74773	3.57979	3.86107	3.53496	3.9442	4.24578	3.86358	3.5567	4.04729	3.51267	3.80218	3.78979	3.96568	3.66467	3.93711	3.16277	4.57979	3.36216	3.29122	2.7825	3.12411	2.97803	2.80218	3.23293	3.10174	2.86358	3.29968	2.92503	3.59573	3.09763	4.10618	2.55425	2.40986	3.16231	2.40986	3.08702	4.70264	2.52916	2.63225	2.21722	2.5715	2.67125	3.07971	2.97078	3.12482	3.35048	2.82129	2.88859	3.31032	2.20162	1.59831	2.83255	3.29968	2.88161	3.21722	2.56117	2.99482	3.9721	2.85966	1.40986	4.70264	3.95418	3.48025	4.14683	4.21722	3.57336	4.15832	4.70264	4.21722	3.99482	3.91765	2.89529	3.21722	1.89529	4.38714	2.89529	3.21722	3.40986	3.73179	4.21722	2.75778	3.36922	3.36922	3.43961	3.89529	4.80218	1.89529	4.21722	4.21722	4.21722	3.63225	4.21722	3.58903	3.51095	3.48627	3.84525	3.52332	3.4467	3.87841	3.78658	3.21722	3.42872	4.95418	3.52728	3.85465	1.89529	3.21722	4.07971	2.89529	3.95418	3.21722	3.86358	3.97621	3.76976	3.48025	4.1103	3.21722	4.09168	4.29522	4.39779	4.43961	3.40986	3.21722	3.21722	4.21722	4.57979	3.99482	3.63225	2.99482	4.21722	2.63225	3.63225	4.80218	3.37394	2.78753	3.2623	2.81004	3.95418	3.21722	3.21722	3.63225	4.01791	3.91765	1.40986	2.99482	2.89529	4.13475	4.01076	3.92176	3.63225	3.67665	3.37977	4.21722	3.32413	3.70264	3.38144	3.66973	3.27563	3.10174	3.61097	3.21722	3.48025	3.73179	3.49139	3.90909	3.46233	3.75778	3.72783	3.21722	3.63225	3.38071	3.52534	3.90527	3.55095	3.42367	3.26968	2.73179	2.87618	3.39619	3.23859	4.05675	4.1103	3.12975	3.92176	3.61149	3.28433	3.49475	3.55825	3.29122	2.61056	3.43961	2.97146	2.91765	2.87889	2.99482	2.95881	2.93181	3.03279	3.11359	2.94389	3.48025	2.75009	3.60054	2.88018	3.27862	3.01728	3.51678	2.78723	3.48025	4.02457	3.34275	4.50672	3.92771	3.63225	4.70264	3.89529	3.53914	3.48025	3.99482	3.21722	4.63225	3.63225	3.21722	2.63225	3.63225	3.63225	2.89529	4.43961	3.73179	4.21722	4.21722	4.21722	4.09168	4.04729	3.92771	3.48025	4.21722	4.11768	3.34275	3.21722	4.70264	4.21722	2.63225	3.07971	4.07971	4.21722
PACRGL	4.80218	4.38714	4.21722	4.63225	3.63225	4.21722	4.21722	4.31675	4.53914	2.99482	3.63225	3.63225	4.89529	2.21722	3.73179	4.21722	4.21722	4.40986	2.04729	3.53914	4.21722	4.35472	3.48025	3.95418	1.63225	3.40986	3.44463	3.51678	3.21722	3.04729	3.91236	3.91765	3.53496	2.9442	3.82129	2.86358	3.99482	2.63225	3.61576	3.21722	3.93181	3.15832	3.61576	3.58918	3.93482	4.40986	3.50352	3.66973	3.82929	3.53914	3.82865	4.30468	3.94891	3.8387	3.5714	3.45168	3.60188	3.21722	3.56514	3.26968	3.59378	1.40986	3.83571	2.99482	3.89894	3.21722	3.25232	1.63225	3.80218	2.99812	3.38494	4.45822	3.46828	3.49332	3.26302	2.57336	3.24369	3.11768	1.84798	2.37591	2.75009	2.93711	3.07426	3.09168	2.72623	3.31675	3.9721	3.90406	2.8249	4.89529	3.95418	1.89529	2.99482	3.21722	3.85876	4.55064	4.70264	2.21722	3.73179	4.21722	3.89529	4.63225	3.48025	4.38714	4.48025	4.21722	4.80218	4.73179	4.21722	3.56514	3.63225	3.85465	3.88018	5.06521	3.21722	4.48025	3.63225	3.48025	2.63225	2.63225	4.21722	4.15633	4.16991	4.43009	4.61576	4.26875	3.9442	4.25038	3.58495	4.21722	4.49285	2.63225	4.38433	2.63225	1.89529	4.53914	3.75778	3.89529	3.80218	4.21722	3.39409	2.97621	3.89529	3.59573	3.86929	4.43961	3.80218	4.13475	3.89529	3.95418	4.1103	3.21722	4.21722	2.63225	5.1103	4.21722	3.63225	3.40986	3.63225	4.63225	4.21722	3.21722	4.04137	3.91429	4.14683	4.5626	3.63225	4.53914	3.80218	4.63225	3.65534	4.12411	1.40986	4.86929	4.70264	3.63225	4.11768	4.16277	4.04729	4.12411	3.67785	3.40986	3.96524	4.2876	3.76416	3.82727	3.94221	3.7647	3.69139	4.3465	4.03664	4.04213	3.92023	3.56117	3.59983	4.21722	3.84757	4.33269	3.87326	3.57336	3.73179	3.36922	4.07178	4.2447	3.85465	3.92082	3.96929	3.84685	3.73609	3.66973	4.21722	3.71471	4.07704	3.61149	3.52534	4.26028	3.89529	3.96929	3.30087	2.63225	3.33403	2.91765	3.5825	3.91236	3.44424	3.63225	3.61775	3.48974	3.70369	3.70264	3.70702	3.78112	3.45243	2.86358	3.58918	3.60424	3.6617	3.48025	3.91765	3.84525	4.04729	2.75778	3.43961	3.48025	3.48025	4.02457	3.48025	3.40986	2.80218	2.63225	3.11768	2.21722	2.63225	4.21722	3.63225	1.89529	4.63225	3.40986	2.63225	3.21722	4.80218	2.21722	3.85465	4.07971	2.48025	1.63225	4.31032	4.07971	4.1103	3.89529	3.80218	2.63225	3.75778	4.56514	3.40986
PAGE2B	3.21722	3.21722	2.21722	2.63225	3.63225	2.63225	2.89529	3.40986	4.02457	3.73179	1.63225	3.63225	4.48025	2.21722	3.73179	3.21722	4.21722	3.73179	3.36922	3.53914	1.40986	4.70264	3.89529	3.63225	3.21722	2.40986	3.18159	3.6867	3.76154	3.85465	3.14683	3.9721	3.43062	3.81867	3.57336	4.01558	3.30295	4.04729	3.96724	3.98275	3.88601	3.96568	3.66467	2.71471	3.44418	3.40986	3.36216	3.96929	3.47437	3.91765	2.92993	3.21722	3.44111	2.8387	3.21722	3.29968	3.11768	3.48025	3.07971	3.98589	3.29122	4.21722	3.37042	3.21722	3.22452	1.89529	2.43452	0.632253	3.06521	2.80052	2.72783	3.75778	3.181	3.33076	3.16991	2.03279	3.24369	3.31032	2.3785	2.37591	1.98455	3.12975	2.18973	1.63225	2.47097	3.1103	3.80218	2.31909	2.63225	3.89529	4.09168	2.89529	3.14683	4.38714	3.78281	3.70264	3.48025	4.21722	4.21722	3.21722	3.89529	2.63225	4.48025	3.80218	3.48025	2.21722	4.49732	4.21722	4.21722	2.75778	3.36922	3.21722	2.63225	2.89529	3.21722	3.48025	3.63225	2.89529	2.63225	2.63225	4.21722	4.15633	3.84798	4.03059	4.61576	3.82817	3.7855	3.37591	4.3923	4.21722	3.66973	4.43961	3.81059	3.04729	3.48025	4.21722	4.45822	4.21722	4.09168	3.95418	3.94158	3.97621	4.48025	3.59573	3.73179	3.80218	4.38714	3.74773	3.31032	3.95418	3.86929	3.21722	4.21722	4.63225	2.99482	4.40986	4.21722	3.99482	4.63225	5.43961	2.63225	3.21722	4.9231	3.23891	3.54372	3.04137	1.63225	2.21722	2.21722	4.11768	3.78658	4.21722	3.73179	3.40986	2.89529	3.85465	3.89529	3.98589	3.8249	3.91765	3.80658	3.86929	3.8387	3.48025	3.80558	4.25469	3.75778	4.04034	3.70005	3.9721	3.69047	3.84282	3.76823	4.00863	4.0946	3.56514	3.83475	3.21722	3.72741	3.2738	4.07283	3.57085	3.80875	3.7647	3.71026	3.64252	3.55425	3.61858	3.76584	3.82727	3.57979	3.58918	4.10618	3.84282	3.40986	4.21722	3.01076	4.29122	2.54344	1.95418	3.19973	2.91765	3.20904	2.63225	3.17485	3.51678	3.43134	3.31389	3.28166	3.66082	3.24759	4.01558	3.36017	2.01558	3.64071	3.6867	3.14086	3.63225	3.38714	3.84525	3.36922	3.07971	3.63225	3.89529	3.48025	2.80218	2.89529	3.99482	4.21722	3.63225	2.76976	2.21722	3.63225	2.63225	3.63225	2.89529	2.63225	2.40986	3.21722	4.80218	3.21722	3.43961	3.36922	3.92771	2.48025	3.63225	2.89529	4.00571	4.21722	3.48025	3.21722	2.63225	4.34275	3.75778	1.40986
PCYT2	3.21722	4.91765	2.21722	2.63225	4.80218	2.63225	3.89529	4.40986	3.53914	3.99482	3.63225	4.21722	3.89529	4.53914	3.99482	4.21722	4.21722	3.21722	2.63225	4.02457	3.99482	4.06521	3.89529	2.63225	3.21722	3.40986	3.10759	3.7647	3.80218	2.85465	2.99482	3.30468	3.99133	3.35923	4.12795	3.60054	3.5567	3.36922	4.00571	3.35472	4.17974	4.32825	3.96724	3.45168	3.79861	2.40986	3.90406	2.77664	3.70097	3.80218	3.61715	3.21722	3.74123	2.10174	3.86358	4.21722	3.86491	2.89529	3.71198	4.16277	3.65111	2.99482	3.75554	3.73179	3.83357	3.48025	3.26612	3.43961	3.80218	3.49995	3.07178	3.75778	3.42764	3.71233	3.51095	3.57336	3.4847	3.63225	2.92598	2.69784	2.75009	3.12975	3.07426	3.09168	3.53914	3.49732	4.12411	3.66702	2.8249	4.48025	3.95418	2.89529	3.8249	3.21722	4.03279	3.61775	5.21722	2.21722	4.21722	4.12411	3.48025	3.21722	4.89529	2.80218	4.48025	2.21722	4.40986	4.21722	4.36922	4.21722	3.63225	3.85465	3.63225	3.89529	3.21722	4.21722	2.63225	4.48025	4.63225	4.21722	3.21722	4.1775	3.58495	4.07124	4.28135	4.07971	4.00309	4.2828	4.47247	2.21722	4.55425	3.95418	4.02818	3.04729	5.06521	3.21722	4.07971	2.89529	4.53914	3.21722	4.33751	4.04034	4.31032	4.14321	4.1103	3.43961	4.49023	4.57085	4.01076	3.21722	2.99482	3.21722	3.21722	4.63225	3.40986	3.99482	3.63225	3.73179	3.95418	2.63225	4.21722	4.21722	3.88639	3.83103	3.96786	3.91583	3.21722	3.21722	3.53914	4.48025	4.21722	4.38714	3.73179	2.99482	2.89529	3.63225	4.01076	4.04729	3.85465	4.12411	3.98819	4.1103	3.86255	3.80218	3.81913	4.13921	3.75778	4.04034	3.90881	4.02457	4.01728	3.84282	4.01977	3.94304	3.89529	3.75778	3.83475	4.33269	3.81668	4.61775	4.07283	3.95418	4.40243	4.00863	3.78426	4.08793	4.15251	3.24418	4.03377	4.09857	3.49732	3.83019	4.26968	4.29739	4.28433	4.34275	4.31032	4.05675	3.59407	3.43961	3.80796	3.38714	3.86855	3.28433	3.49869	3.73917	4.03279	4.08257	3.83834	3.68188	3.70702	3.01558	3.88964	3.86358	3.66581	3.51678	3.70477	3.31032	3.12411	3.75778	3.74773	2.75778	3.21722	4.21722	4.48025	4.21722	4.48025	4.40986	4.21722	5.21722	4.21722	4.21722	2.63225	2.63225	4.95418	3.89529	3.95418	3.99482	3.95418	4.21722	4.80218	3.80218	3.36922	3.75778	1.89529	4.33269	3.76976	3.84525	3.57979	4.70264	4.80218	4.21722	4.07971	4.45822	4.57979
PDIA3	5.91765	5.46514	4.53914	4.63225	4.21722	4.95418	3.48025	4.73179	4.91765	5.40986	4.95418	5.43961	4.70264	5.02457	5.57979	4.80218	4.21722	5.16475	4.21722	4.38714	5.40986	4.80218	5.21722	4.95418	3.95418	4.86929	6.13579	4.97621	5.99857	5.92993	6.09168	5.05011	6.03943	5.35923	6.15832	5.42157	6.38387	5.25674	6.06156	5.25284	6.13149	5.30128	6.37249	5.52207	5.58334	5.16475	5.58304	5.75065	5.98033	5.9721	5.79883	5.94514	5.68333	5.47097	5.73805	5.21722	5.47355	5.62321	5.74931	5.57085	6.00271	5.65779	5.97675	4.93342	5.87593	5.53914	6.68502	6.63225	5.75327	6.57053	6.61235	6.4857	6.74337	6.61651	6.5759	6.31483	6.68874	5.70264	6.43294	5.90989	6.44399	5.63755	6.43766	5.69834	6.27166	5.57979	6.37709	6.53209	6.77909	5.21722	5.49023	4.70264	6.57979	5.38714	6.23157	6.34154	3.48025	4.80218	5.21722	5.12411	5.59573	3.21722	4.21722	4.53914	5.35472	5.53914	6.16475	7.31675	7.7055	7.23352	7.90527	7.45668	7.68754	6.75327	6.80218	6.14321	5.80218	6.98275	4.95418	5.21722	5.53914	5.76012	5.52981	5.54757	5.43021	5.9981	5.95915	6.71576	5.97726	7.02457	6.41223	6.84171	5.9183	5.95418	5.48025	4.80218	5.84525	6.53914	5.38714	5.09168	5.27862	6.05593	5.01076	5.25284	5.61931	5.21722	4.95418	6.82865	6.61411	3.63225	6.74971	6.02457	3.21722	4.95418	6.16475	5.40986	5.80218	6.05372	6.58645	5.80218	5.63225	5.53914	6.5626	6.76154	6.07283	6.44382	4.63225	3.21722	4.80218	4.55825	4.54842	5.0752	5.21722	4.73179	4.89529	5.04729	4.48025	4.67178	5.68288	5.42667	5.74365	5.45425	5.67665	5.14321	6.00248	5.19811	5.55102	5.16063	5.90881	4.94514	6.13874	4.84282	5.9407	4.8387	5.71026	4.84525	5.80547	5.21722	5.72741	5.43134	6.25116	5.31408	5.6856	6.22413	5.19025	5.62709	5.55425	5.81122	5.36058	5.68353	6.24275	5.21722	5.83737	6.2478	5.60626	6.12702	6.51	5.87618	6.14265	6.14005	6.05163	6.33616	6.12899	6.25116	6.7137	5.78979	6.44988	6.39821	6.53254	5.84015	7.25882	6.44854	6.60523	5.92247	6.68434	5.97621	6.24666	6.46007	5.72501	4.96724	5.21722	5.96724	6.09168	5.21722	5.35472	5.46514	5.21722	4.73179	5.91765	4.21722	5.14321	4.80218	4.95418	4.63225	4.95418	5.70264	5.33269	5.1103	5.43961	3.21722	4.21722	4.53914	6.13475	6.59067	6.2876	5.15581	4.89529	4.51267	5.31675	4.70264	5.38714	4.63225	4.34275	4.75778	4.86929
PDZD8	3.21722	4.67665	3.21722	2.63225	4.43961	3.95418	3.48025	4.49732	4.53914	4.21722	4.43961	4.21722	5.21722	3.80218	4.40986	3.21722	4.21722	4.21722	4.04729	4.38714	4.86929	3.48025	4.21722	4.80218	4.80218	3.99482	3.90406	4.47097	4.60953	3.74773	4.43961	3.9721	4.27862	4.35923	4.35472	4.33751	4.24636	4.36922	4.34275	4.06521	4.28937	4.15832	3.92771	4.45168	4.02304	4.49732	3.97514	4.05675	4.04949	4.02457	3.92993	3.67665	4.122	4.60424	4.30246	4.03664	4.01076	4.21722	3.94761	3.92176	4.35011	3.40986	4.19914	3.40986	3.85255	2.48025	4.24537	3.21722	4.35472	3.92716	4.17714	4.66467	4.03982	3.96346	4.121	3.57336	3.88859	4.01076	3.92598	3.59831	3.98455	4.08395	4.29665	3.80218	3.7647	4.05372	3.80218	4.25198	4.28433	3.48025	3.63225	4.21722	4.28433	5.02457	4.61775	3.96568	4.70264	2.21722	3.99482	4.80218	5.06521	4.21722	4.21722	4.38714	5.06521	4.53914	4.73179	4.21722	4.36922	4.34275	4.36922	4.50672	3.88018	4.48025	4.80218	4.21722	4.95418	2.89529	4.21722	3.95418	5.02457	4.39789	4.21722	4.45077	4.21722	4.36659	4.46776	4.98078	4.81761	3.80218	5.01368	4.43961	4.45041	4.50672	2.89529	4.53914	4.45822	4.89529	4.95418	4.63225	4.39409	4.47097	4.89529	4.59573	4.73179	4.21722	4.58645	4.50672	3.89529	4.43961	4.1103	4.21722	3.21722	2.63225	4.21722	4.40986	3.63225	4.40986	4.21722	4.21722	4.63225	4.21722	4.76221	4.55653	4.46875	4.26376	1.63225	4.53914	4.38714	4.21722	3.96346	4.12411	4.73179	4.21722	4.48025	4.95418	4.63225	4.26968	4.09792	4.15581	4.12146	4.86929	4.39124	4.65017	4.07766	4.52388	4.22909	4.47097	4.21722	4.38714	4.01728	4.76036	4.26668	4.37476	4.26968	4.34275	4.2073	5.09168	3.95418	4.66082	4.73179	4.36922	4.72783	4.56117	4.71026	4.27776	4.29122	4.69875	4.28041	5.07781	4.53914	3.71471	4.71026	4.54736	4.91236	4.45822	4.83389	4.42872	3.95848	4.71972	4.08058	4.02457	4.27317	4.52534	4.076	3.97621	4.12795	4.21722	4.23541	4.39354	4.18619	3.94158	4.12411	4.44854	4.33139	4.21722	3.84612	3.63225	4.57477	4.71198	4.21722	4.56514	4.80218	3.89529	4.48025	5.46514	4.48025	4.21722	4.02457	4.63225	4.26452	3.80218	4.63225	4.95418	2.63225	4.21722	3.21722	3.73179	2.63225	3.21722	4.21722	4.43961	3.85465	3.56514	4.70264	4.09168	4.39779	4.51267	3.99482	4.70264	3.21722	4.63225	4.84525	4.56514	4.73179
PLG	2.21722	4.21722	2.21722	2.63225	3.63225	3.63225	3.89529	4.40986	4.21722	3.99482	3.95418	2.63225	4.70264	3.80218	4.21722	3.21722	4.21722	3.73179	3.63225	4.38714	3.73179	4.06521	3.48025	4.21722	3.95418	3.73179	3.85966	3.8387	3.49023	4.29522	3.77909	3.80218	3.86358	4.31343	4.21722	3.39409	3.5094	4.21722	3.45822	3.98275	4.0611	3.38071	3.75778	4.29968	3.66396	3.99482	3.73413	3.13921	3.64102	4.17141	3.50672	4.12411	3.79161	3.6867	3.46976	4.03664	3.52626	4.06521	3.53914	3.78426	3.47179	3.40986	3.81212	3.21722	3.65045	3.48025	3.10647	3.80218	3.48025	2.98654	3.15667	4.07971	3.20524	3.57381	3.93544	3.2738	2.98589	3.76976	2.72245	3.03888	2.83255	3.12975	2.73722	3.43961	2.94304	2.99482	3.91765	2.76655	1.8249	3.89529	4.33269	2.89529	3.63225	2.21722	4.12795	4.21722	4.89529	4.80218	3.40986	4.9721	1.89529	4.63225	4.21722	4.53914	3.48025	2.21722	3.86929	4.73179	3.36922	3.56514	4.04729	3.74773	4.15581	5.80218	4.80218	4.21722	4.95418	1.89529	4.21722	4.63225	3.80218	4.19836	4.26302	4.37163	4.21722	4.21722	4.05967	4.98078	5.16991	4.53914	4.72418	3.63225	4.26697	4.85465	1.89529	4.80218	4.34275	4.48025	4.95418	3.21722	3.94158	4.51678	4.48025	4.41885	4.40986	4.53914	4.02457	4.36922	4.63225	3.95418	3.21722	4.21722	4.21722	3.63225	4.40986	4.57979	2.63225	4.21722	4.80218	3.63225	3.63225	3.21722	3.395	3.49475	3.63225	3.60841	3.95418	3.80218	3.53914	4.55825	4.121	4.30468	4.57979	3.99482	3.89529	3.74773	4.01076	4.04729	4.14683	4.43961	4.35592	4.73179	4.08156	4.2876	4.12206	3.66973	4.11853	3.51678	4.17433	4.21722	3.93711	4.44548	4.16599	4.53914	4.26968	4.21722	4.30352	3.95418	3.95418	4.52756	4.34846	3.63225	4.53519	4.53914	4.04729	3.89529	3.59378	3.7747	3.28041	4.21722	4.1103	3.58918	4.21722	4.29739	4.34846	4.17282	4.16831	4.05675	3.25965	4.15581	3.33403	3.86107	3.73829	3.63225	3.59466	3.45537	3.84015	3.5132	3.74491	3.89529	4.15448	3.86358	3.81216	3.94158	3.61518	4.04034	3.52419	4.11768	4.30468	3.45822	3.74773	3.07971	3.21722	3.48025	3.89529	2.80218	1.89529	3.73179	3.21722	2.63225	3.89529	3.21722	2.63225	2.63225	4.21722	4.48025	3.95418	3.73179	3.21722	3.21722	3.21722	3.63225	3.36922	4.07971	3.89529	3.95418	4.11768	3.45822	3.86929	3.48025	4.53914	4.21722	3.56514	4.07971	2.99482
PLGLB2	3.21722	4.02457	4.21722	3.63225	2.63225	3.95418	2.89529	2.99482	3.80218	3.40986	4.21722	4.63225	2.89529	3.80218	3.40986	3.21722	4.21722	3.21722	3.63225	4.21722	3.73179	2.48025	3.48025	4.43961	2.63225	3.73179	3.10759	3.6867	3.71972	3.36922	3.28433	3.9721	3.39409	3.16659	3.57336	4.15308	3.77243	3.36922	3.21722	3.98275	3.93181	4.03279	3.1501	4.03664	3.34985	3.86929	3.48415	3.29122	3.41425	3.9721	2.662	4.02457	3.3335	3.51678	3.38295	3.58918	3.4258	4.06521	3.34275	3.92176	3.29122	2.40986	3.30433	2.40986	3.35005	3.70264	2.7218	3.43961	3.35472	2.74659	2.27532	3.34275	3.05324	3.32413	3.26302	3.03279	2.81988	3.31032	2.96346	2.69784	2.36307	3.03664	2.65922	2.80218	2.8387	3.57979	3.9721	3.5601	3.28433	4.21722	1.63225	3.48025	3.40986	3.80218	3.78281	3.99962	3.89529	4.21722	3.73179	3.91765	3.89529	3.63225	1.89529	4.80218	1.89529	3.21722	3.21722	4.21722	3.04729	3.75778	3.63225	3.04729	3.71972	3.48025	3.21722	4.21722	2.63225	3.89529	2.63225	4.21722	2.21722	3.491	3.78658	3.64727	2.75778	3.34275	3.48852	3.96088	3.78658	3.21722	3.77664	2.63225	3.51361	3.85465	3.48025	4.21722	3.34275	3.89529	3.80218	2.63225	3.15308	3.42367	4.55825	3.48025	4.1103	2.95418	3.63225	3.50672	3.48025	3.95418	3.21722	3.21722	4.80218	4.63225	3.73179	3.73179	2.63225	3.73179	1.63225	4.21722	3.63225	3.21722	3.0144	3.23891	3.34846	2.87144	4.21722	2.21722	3.53914	3.31032	3.58495	3.21722	2.40986	1.40986	3.89529	3.63225	3.63225	4.16277	2.8249	3.09168	3.61896	3.57979	3.45537	3.80218	3.41751	3.72418	3.88331	3.97621	3.38244	4.12411	3.76202	3.73179	3.89947	3.6867	3.46233	4.21722	3.50312	3.80218	3.87326	3.57336	3.73179	3.29522	3.45366	4.10174	3.78426	3.57979	3.66973	3.24418	3.50868	3.42872	2.73179	3.45168	3.32031	3.67289	2.99482	3.34275	3.11768	2.96929	3.41791	2.80218	3.19973	3.9721	3.5825	3.14683	3.076	3.51678	3.57336	3.34036	3.48391	3.38071	3.79191	4.08597	3.20211	3.27862	2.89529	3.51678	3.26116	3.48025	3.67665	3.07971	3.63225	3.75778	3.43961	2.89529	3.89529	3.21722	3.48025	4.40986	4.02457	4.63225	3.39779	3.80218	4.21722	4.21722	3.63225	1.89529	1.63225	2.99482	2.63225	3.21722	3.21722	2.21722	3.04729	1.75778	2.89529	4.63225	3.11768	3.84525	3.86929	3.48025	4.21722	3.63225	3.56514	3.34275	2.99482
POLR2J3	2.21722	3.21722	3.21722	2.63225	4.43961	3.21722	3.48025	3.86929	4.21722	1.40986	4.43961	2.63225	3.89529	3.21722	3.99482	4.21722	4.21722	3.57979	3.04729	4.67665	4.21722	4.48025	4.21722	3.63225	1.63225	3.73179	3.25198	4.56117	3.67665	3.74773	3.63225	3.9721	3.06289	3.4467	3.74328	3.86358	3.24636	3.36922	2.45822	4.21722	3.45537	3.38071	3.40164	3.83019	3.51544	2.99482	3.05606	3.42872	3.05606	2.80218	2.95418	4.21722	3.26384	2.51678	3.40515	3.12975	3.30279	2.70264	3.07971	3.78426	3.36161	2.40986	3.39179	1.40986	3.47781	1.89529	2.59627	1.63225	2.70264	2.37219	2.34932	3.56514	2.34275	2.55126	2.51095	2.15832	2.67178	1.89529	2.26302	3.11288	3.18619	3.21722	1.81122	3.53914	2.37476	2.86929	4.0752	3.5601	3.28433	4.89529	4.71972	4.21722	3.52534	5.21722	4.06521	3.89529	4.48025	3.21722	3.40986	4.60953	4.70264	4.95418	3.89529	3.53914	4.21722	5.02457	4.86929	3.40986	3.36922	3.75778	4.36922	4.50672	4.15581	4.21722	5.21722	4.48025	4.21722	3.48025	4.63225	5.63225	3.80218	3.7764	3.43294	3.4559	3.45822	3.07971	3.60716	4.25038	3.78658	3.21722	3.55425	2.63225	3.54083	3.04729	5.21722	4.53914	3.56514	3.48025	4.09168	4.21722	4.27862	4.21722	3.76976	4.14321	4.31675	4.33269	4.02457	3.63225	3.48025	4.21722	3.40986	4.21722	4.80218	3.63225	3.40986	3.99482	2.63225	2.99482	3.95418	4.21722	3.63225	4.80218	3.60841	3.49475	3.57979	3.28648	3.21722	3.21722	3.53914	3.48025	3.58495	2.80218	2.99482	3.73179	4.21722	2.85465	1.31032	3.54979	3.7635	3.27611	3.65848	3.57979	3.57567	3.21722	3.32559	3.61314	3.36444	4.32413	3.36074	3.46514	3.09323	3.78837	3.03888	3.51678	3.22786	3.34275	3.25621	3.95418	3.12702	2.57336	2.99482	3.63225	3.72783	3.42367	3.36922	3.13233	3.47179	3.34728	3.28041	3.55425	3.86929	3.83019	3.16277	3.33586	3.73179	3.17282	3.48025	4.36161	3.08186	2.43961	2.99192	3.21722	2.97843	3.52534	2.67791	2.51678	2.48025	2.36636	2.57244	3.03279	3.41751	3.50101	2.71972	3.60054	2.66581	3.21722	3.04357	2.31032	4.53914	4.07971	4.90527	5.1501	5.33269	5.21722	4.70264	5.38714	3.89529	4.21722	5.67665	2.63225	4.63225	3.21722	4.21722	4.63225	2.63225	1.89529	4.21722	3.99482	3.95418	3.21722	3.21722	3.95418	4.04729	4.21722	2.89529	2.95418	4.31032	4.07971	4.1103	3.48025	4.80218	3.63225	3.07971	3.56514	3.73179
PPP1R13B	4.53914	3.53914	3.80218	3.63225	4.43961	2.63225	4.21722	3.21722	4.38714	3.73179	4.21722	2.63225	3.89529	3.21722	3.40986	3.21722	4.21722	4.1103	4.04729	2.21722	3.73179	4.06521	4.70264	1.63225	2.63225	4.40986	3.66702	3.7647	3.33269	3.74773	3.57979	3.12411	3.7234	4.00309	3.38071	3.50101	3.46049	3.21722	3.56514	3.70264	4.57567	3.38071	3.71198	3.93711	4.02304	3.57979	4.05606	4.61314	4.02289	3.80218	3.90527	2.53914	4.36474	4.21722	4.22347	4.29968	4.07409	4.2876	4.07067	3.46233	4.01368	2.99482	4.13722	3.21722	3.96149	3.21722	4.05967	3.21722	3.80218	3.94523	4.07178	3.75778	4.32072	4.24557	4.121	4.12795	3.74773	3.76976	4.29277	2.96088	4.18619	3.29968	4.104	3.09168	4.00863	3.49732	3.46514	3.25198	3.28433	3.89529	3.80218	4.48025	4.68288	3.53914	4.21722	3.89529	4.89529	3.80218	4.21722	4.38714	2.89529	4.43961	4.48025	4.80218	4.21722	3.21722	4.40986	3.73179	4.50672	3.34275	3.63225	3.50672	3.53914	4.48025	3.21722	4.70264	2.63225	5.06521	2.63225	3.63225	4.53914	4.11305	3.90688	4.3107	3.66467	4.07971	3.75155	4.21722	3.96346	3.80218	4.77664	2.63225	4.24231	4.85465	3.89529	4.21722	3.75778	3.89529	3.95418	4.21722	4.27862	3.8387	4.01076	3.80218	3.40986	4.71972	4.43961	4.13475	4.21722	4.21722	3.40986	3.21722	3.21722	4.21722	5.31675	4.21722	4.63225	3.73179	1.63225	4.63225	4.95418	3.21722	4.11937	4.19519	4.14683	4.05466	2.63225	4.53914	2.80218	4.01076	4.121	4.12411	3.99482	4.57979	4.21722	4.43961	4.31032	4.36922	4.12258	4.33269	4.46026	4.31675	4.35808	3.70264	4.08889	4.17874	4.21722	3.97621	4.39316	4.12411	4.09323	3.99482	3.92023	4.44751	4.26968	3.75778	4.10421	3.95418	4.23891	4.15832	3.73179	4.00149	4.19732	4.10174	4.41652	4.49732	4.42872	4.51166	4.32105	4.52388	4.16475	4.37768	4.32031	4.44548	3.73179	4.12702	4.76976	4.49285	3.97131	3.33269	3.88657	3.30468	4.34207	3.99482	4.32015	3.6867	4.38071	4.42937	4.43751	3.70264	4.61682	3.94158	4.50262	3.15308	4.12975	3.60424	4.10916	2.31032	3.74078	4.28135	3.74773	4.07971	3.80218	4.89529	2.89529	3.53914	3.48025	3.40986	3.53914	3.63225	3.83389	4.21722	4.21722	4.21722	2.63225	2.89529	3.21722	4.40986	3.95418	5.21722	4.80218	4.21722	4.21722	3.92771	4.21722	4.53914	3.48025	3.92771	3.40986	4.21722	3.80218	3.63225	3.92771	3.56514	3.99482
PPT1	3.21722	2.80218	4.21722	4.21722	3.95418	3.95418	1.89529	3.99482	4.53914	3.73179	4.21722	4.21722	2.89529	3.21722	2.40986	4.21722	4.21722	4.1103	2.63225	3.80218	3.40986	4.06521	2.89529	1.63225	3.21722	3.40986	7.31909	4.72623	7.19067	4.29522	7.25535	4.83193	7.47283	4.75155	7.38071	4.50101	7.7395	5.04729	7.24562	4.59573	7.22643	4.15832	7.4891	4.52207	4.93482	4.86929	4.9612	4.77664	4.77056	4.46514	4.95418	5.26161	4.74854	3.97621	4.85151	4.21722	4.87511	4.59573	4.7003	4.98589	4.84376	4.40986	4.95178	4.93342	4.74998	4.35472	4.13684	4.33269	4.65017	3.87154	3.93428	4.21722	3.79021	4.14754	4.37154	3.96568	3.92176	4.31032	4.32191	4.37591	4.02018	5.10703	4.24418	4.95418	3.94304	4.76741	4.7718	5.04949	5.34846	2.89529	3.95418	4.21722	4.21722	4.38714	4.2738	4.68188	4.48025	3.21722	4.40986	4.30468	4.21722	4.21722	1.89529	3.80218	3.89529	2.21722	5.40986	4.99482	4.85465	4.66467	3.85465	4.50672	4.76154	3.89529	4.80218	4.21722	4.21722	3.48025	3.63225	3.63225	2.21722	4.55169	3.26302	4.32758	3.75778	4.43586	4.26612	3.79095	4.121	3.80218	3.96929	2.63225	4.78805	3.63225	4.89529	2.21722	4.21722	2.89529	4.21722	2.63225	4.50101	4.27166	3.63225	4.06521	4.49732	3.63225	3.95418	6.662	6.65017	4.43961	6.59968	5.53914	3.21722	3.63225	3.73179	3.73179	2.63225	3.99482	2.63225	4.63225	4.21722	3.21722	4.35257	4.56514	4.27336	4.59936	3.21722	3.80218	3.53914	3.89529	3.78658	3.91765	2.99482	4.57979	1.89529	4.21722	2.89529	4.16277	4.3274	4.46514	4.44903	4.21722	4.80833	4.06521	4.44399	3.87618	4.45822	4.16063	4.46101	4.38714	4.83019	4.04213	4.69784	4.04034	4.84084	3.56514	4.24656	4.53914	4.26028	3.96568	3.28433	4.00149	3.78228	4.1892	4.04729	4.80218	4.82727	5.1758	5.08186	3.72418	4.21722	4.03664	3.74773	4.1754	3.91236	3.49475	3.63225	3.55425	4.75104	4.80218	4.80796	5.12411	4.2965	4.57979	4.11137	5.25374	4.38071	4.23143	4.10692	4.97424	3.98455	4.44854	4.20968	4.60054	4.69047	3.97621	4.91192	5.11768	3.74078	4.51267	4.04729	3.92771	4.43961	3.48025	1.89529	3.21722	1.89529	2.99482	4.80218	2.63225	3.55825	3.80218	3.63225	4.21722	3.63225	3.89529	4.21722	3.40986	4.21722	3.21722	4.21722	4.53914	4.04729	3.92771	4.21722	3.43961	3.63225	4.45822	3.86929	4.21722	3.80218	4.21722	4.07971	3.92771	3.40986
PSG1	4.53914	3.80218	3.21722	4.63225	3.63225	1.63225	3.48025	2.40986	3.53914	3.99482	3.63225	4.21722	4.21722	3.21722	3.40986	3.21722	4.21722	4.40986	3.63225	2.80218	1.40986	3.70264	4.70264	3.21722	3.63225	4.40986	4.06912	3.7647	4.09168	4.04729	3.68288	4.02457	3.83661	4.16659	4.18807	3.94158	4.30295	4.43961	3.61576	3.98275	4.42367	3.96568	3.66467	4.03664	3.4258	3.86929	3.54149	3.13921	3.61455	3.9721	3.27611	3.38714	3.82654	4.32413	3.29059	4.12975	3.37641	3.35472	3.52597	3.71026	3.77664	1.40986	3.59895	3.73179	3.80462	3.70264	3.02761	3.43961	3.06521	3.13037	3.27532	3.56514	3.4481	3.51095	3.78658	2.82129	3.46233	3.48025	2.43294	2.59831	2.75009	3.29968	1.94873	3.21722	2.80218	2.86929	4.38714	3.50352	3.28433	3.48025	4.33269	3.89529	3.63225	3.21722	4.30128	4.30128	4.70264	4.53914	4.86929	4.38714	4.21722	4.80218	3.89529	3.80218	4.48025	4.21722	3.73179	4.57979	3.63225	3.07971	4.36922	4.36922	3.80218	3.89529	3.21722	3.89529	3.63225	4.48025	4.95418	3.95418	3.80218	4.13485	4.30741	4.33316	4.75778	3.52332	3.85109	4.2828	4.54842	4.53914	4.29122	4.21722	4.00882	3.63225	4.21722	2.21722	3.56514	3.89529	3.21722	4.95418	4.15308	4.04034	4.39779	3.80218	3.99482	4.88018	4.27611	3.85465	4.11768	3.21722	4.65779	3.21722	3.21722	2.63225	4.73179	2.99482	4.21722	3.99482	3.63225	2.63225	3.63225	3.21722	3.94469	3.58221	3.83985	3.16912	4.21722	4.80218	4.21722	4.11768	4.3923	4.30468	3.40986	3.40986	2.89529	4.04729	3.48025	4.50672	3.88379	3.91765	3.95683	3.86929	3.88601	4.75327	4.08889	3.96929	3.95656	3.97621	3.9602	3.60953	4.21722	4.5142	3.85704	4.44751	3.53272	4.34275	4.18726	4.21722	3.90074	3.66082	3.91236	4.43961	3.93428	4.51678	4.04729	3.67289	3.42872	3.53369	3.79498	4.05675	3.49732	3.29968	3.67178	3.99482	4.07283	4.0308	3.83389	4.05675	3.05802	3.95418	3.26844	2.80218	3.36432	3.52534	3.3543	3.45537	3.5041	3.31389	3.43437	3.82129	3.61682	4.27862	3.41361	2.69365	3.66581	4.10174	3.00962	3.48025	4.38714	4.07971	4.50672	4.84525	4.43961	2.89529	2.89529	5.21722	4.70264	3.99482	5.02457	4.63225	4.11768	3.21722	4.95418	4.63225	2.63225	4.70264	3.21722	4.57979	3.95418	3.21722	4.80218	3.80218	3.63225	4.66467	4.59573	4.43961	3.31032	3.84525	3.99482	1.89529	3.80218	2.63225	4.07971	2.75778	3.99482
PSG11	5.02457	4.91765	3.21722	4.63225	4.80218	3.21722	3.89529	3.57979	4.02457	3.99482	2.63225	3.63225	3.89529	4.53914	2.99482	5.21722	4.21722	3.86929	3.04729	4.02457	3.40986	4.06521	3.89529	3.21722	3.63225	3.99482	3.94713	4.27166	4.30468	4.57085	4.21722	3.53914	4.21722	4.71679	3.99962	4.50101	4.6469	4.13475	3.96724	4.41885	4.32413	4.48025	4.1501	4.37768	3.99838	3.57979	3.97514	3.96929	3.76655	3.74078	3.21722	3.80218	3.96153	4.21722	3.73805	4.37768	3.89027	3.98275	3.71198	4.10618	3.93891	3.73179	3.99781	3.40986	3.85255	4.35472	3.4467	5.02457	3.21722	3.29913	3.86028	3.75778	3.95656	4.0664	3.90688	2.57336	3.72911	3.89529	3.32191	2.87841	2.66263	3.37768	3.13315	3.21722	3.04034	3.49732	3.86107	2.94713	0.824898	4.89529	4.43961	3.89529	3.28433	4.21722	4.30128	4.61775	4.48025	4.80218	5.21722	4.38714	3.89529	4.63225	4.70264	4.02457	3.89529	3.80218	3.57979	4.21722	4.95418	4.21722	2.63225	3.21722	3.43961	3.48025	4.21722	1.89529	4.95418	3.48025	4.21722	3.21722	3.80218	4.31118	4.121	4.47622	4.40164	4.29384	4.21722	4.0004	4.07037	4.21722	4.13921	3.21722	4.22563	4.50672	4.89529	4.21722	4.34275	4.89529	4.21722	4.21722	4.39409	3.51678	4.76976	4.89529	4.1103	4.63225	4.15581	3.85465	4.11768	4.43961	4.21722	3.21722	5.53914	4.21722	5.1103	4.86929	4.63225	4.57979	2.63225	4.63225	3.63225	3.21722	3.43623	3.42075	3.69937	3.28648	4.95418	3.80218	3.80218	3.76976	3.84798	4.67665	3.40986	4.21722	3.89529	4.13475	4.01076	4.54979	4.14683	4.36017	4.07839	3.86929	4.1892	4.2876	4.27734	3.77664	4.06654	3.7647	4.05782	4.17141	3.83019	4.25786	4.03888	4.16063	4.0946	3.75778	4.28478	3.80218	4.0308	4.43134	3.8249	3.95418	4.00467	4.37476	4.54979	4.21722	3.99904	3.7747	3.95848	4.05675	4.05372	4.45168	4.52842	4.21722	4.14683	4.0308	4.63225	4.36161	3.76584	3.43961	3.61036	3.53914	3.31947	3.28433	3.75023	4.0611	4.09692	3.5132	3.70891	4.17327	4.12206	3.39409	3.69834	4.01558	4.16538	3.42367	3.39866	3.89529	4.12411	3.75778	2.85465	4.45822	4.09168	4.89529	4.21722	2.21722	3.48025	4.40986	3.53914	4.63225	4.06521	3.21722	4.95418	4.21722	2.63225	4.70264	3.63225	4.40986	4.21722	5.21722	5.21722	4.21722	4.04729	4.07971	4.21722	4.09168	4.11768	4.21722	4.57979	3.48025	4.21722	3.63225	3.56514	3.75778	3.73179
PSG2	3.80218	2.80218	3.21722	3.63225	2.63225	3.63225	3.48025	3.21722	2.80218	3.40986	3.21722	4.21722	3.48025	4.53914	2.99482	3.21722	4.21722	3.40986	3.04729	3.53914	3.73179	3.70264	3.48025	3.95418	2.63225	2.99482	3.90406	3.90909	3.49023	3.04729	3.46875	3.67665	3.78112	4.16659	3.66082	3.50101	3.46049	2.04729	3.56514	3.48025	3.32413	3.03279	3.45822	3.45168	3.07114	3.57979	3.54149	2.96929	3.29707	3.53914	3.06966	3.02457	3.25873	3.51678	3.12661	2.71471	3.25674	3.35472	2.92771	3.92176	2.99904	3.40986	3.24684	2.40986	3.03811	3.48025	2.61797	1.63225	3.21722	2.6173	2.67125	0.757784	2.82191	3.04639	3.3923	3.03279	2.92176	3.11768	2.53604	3.11288	2.46998	2.71471	2.48929	3.21722	2.51678	3.21722	3.53914	2.5601	2.63225	1.89529	2.63225	3.48025	3.99482	3.21722	3.2738	3.57336	2.89529	4.21722	4.40986	4.02457	4.21722	3.63225	2.89529	4.21722	2.89529	2.21722	3.99482	4.21722	2.04729	3.92771	3.04729	4.13475	3.21722	1.89529	4.80218	3.89529	3.63225	2.89529	4.21722	2.63225	3.80218	3.51336	3.43294	3.79208	4.28135	3.43586	3.75155	4.1485	3.43294	3.80218	4.42872	3.21722	3.56755	3.36922	2.89529	3.21722	3.34275	4.48025	3.43961	2.63225	3.86358	3.42367	4.31032	3.98275	3.73179	2.95418	4.09168	3.85465	3.11768	3.21722	3.57979	3.21722	4.80218	2.63225	4.40986	3.40986	2.63225	2.40986	3.95418	4.21722	4.21722	3.21722	3.09383	3.19519	3.6662	3.14446	3.95418	3.80218	4.67665	3.48025	3.35048	3.67665	3.99482	2.99482	3.89529	3.50672	3.31032	3.85465	3.85465	4.02457	3.59878	4.1103	3.53173	3.59573	3.50393	2.66973	3.86821	3.10174	3.51602	3.38714	3.56271	3.84282	3.51887	3.90909	3.66396	3.07971	3.56655	3.43961	3.59909	3.38071	3.99482	3.29522	3.61235	3.6867	3.92176	2.89529	3.26697	3.65922	3.70571	3.77664	3.73179	3.71471	3.88859	3.84282	2.63225	3.34275	3.83389	4.05675	2.93249	3.71972	2.72482	2.21722	2.87889	3.73179	3.05539	2.93181	3.03279	3.20286	3.32308	3.32825	3.30648	3.39409	3.00729	2.86358	3.23409	2.6867	2.78723	3.31032	3.30468	3.84525	4.04729	3.56514	3.43961	2.89529	3.89529	3.53914	2.89529	3.73179	3.21722	3.63225	2.89529	2.21722	2.63225	4.63225	3.63225	2.89529	3.63225	3.73179	3.21722	3.21722	4.21722	2.63225	3.85465	3.07971	3.48025	3.80218	3.63225	3.56514	3.73179	2.89529	3.80218	4.21722	4.45822	3.07971	1.40986
RBMX	2.21722	5.02457	5.38714	4.63225	5.09168	4.21722	5.21722	4.99482	5.21722	5.1103	5.43961	4.21722	4.48025	5.38714	4.86929	4.80218	4.21722	3.99482	5.57085	4.21722	4.40986	4.80218	4.21722	5.21722	5.09168	4.40986	4.38323	4.21722	4.86107	3.74773	4.65779	4.38714	4.86358	4.31343	4.91321	4.08597	4.60251	4.80218	4.68852	3.98275	4.63225	4.57336	4.31237	5.03664	5.19568	4.86929	5.28033	3.66973	5.12019	5.0752	5.2272	4.86107	5.10645	4.51678	5.27561	4.83019	5.27033	5.06521	5.21311	4.46233	5.13921	4.99482	5.09874	4.57979	5.36995	4.35472	5.31675	5.15581	3.80218	5.01533	5.73475	4.34275	5.47826	5.37796	5.07037	5.30128	5.28888	5.35472	5.20162	4.81332	5.20179	4.4873	4.98115	3.95418	5.08663	4.69526	4.74078	4.58758	4.63225	4.89529	4.71972	4.48025	4.91236	4.91765	4.70264	4.82129	4.21722	4.21722	4.57979	4.67665	3.89529	5.33269	5.06521	4.91765	4.21722	4.21722	4.49732	3.99482	5.36922	4.84525	4.85465	4.13475	5.21722	2.89529	5.21722	3.89529	3.63225	4.48025	3.63225	4.95418	3.80218	4.47399	4.3923	4.44563	4.61576	4.60578	4.64464	4.72169	4.47247	5.02457	4.36161	3.63225	4.90265	5.29522	4.21722	4.53914	5.07971	3.89529	4.53914	4.43961	4.64785	4.72623	3.48025	4.14321	5.21722	4.21722	4.27611	3.95418	4.48025	2.63225	4.31675	3.21722	4.21722	2.63225	4.86929	4.21722	4.21722	4.21722	4.21722	4.21722	4.63225	4.21722	4.83337	4.99937	5.0213	5.27516	4.21722	3.21722	5.12411	4.21722	4.47247	4.53914	4.40986	4.57979	4.48025	3.95418	4.48025	4.50672	4.77909	4.76154	4.44903	4.49732	4.85663	4.80218	4.46998	4.64171	4.48818	4.6867	4.18671	4.26161	4.29968	4.08793	4.72169	4.42367	4.46233	4.56514	4.48682	4.71972	4.64855	3.96568	4.28433	4.57085	4.59725	4.74559	4.26968	4.93342	4.92348	5.1758	4.93249	4.584	4.90171	4.37768	4.36922	4.76036	4.07283	4.26028	4.95418	4.36161	5.52617	5.33269	5.79928	5.36696	5.04882	4.8249	5.42428	5.01928	5.59573	5.70366	5.39282	5.03279	4.56952	4.50101	5.5777	5.05121	4.89529	4.80218	5.69412	5.11768	5.09986	4.51267	5.04729	5.40164	5.15581	5.80218	5.70264	4.80218	3.89529	4.21722	5.30468	3.63225	5.19297	4.53914	4.21722	4.21722	2.63225	4.70264	2.63225	4.40986	3.63225	4.21722	4.80218	3.80218	4.50672	5.1501	5.21722	4.43961	4.63225	4.40164	5.05372	4.48025	5.38714	2.63225	5.1501	5.71198	4.21722
RPEL1	2.21722	2.21722	2.21722	4.21722	3.21722	3.21722	3.48025	2.99482	2.21722	4.21722	2.63225	2.63225	3.48025	2.21722	3.40986	4.21722	4.21722	4.1103	2.63225	2.80218	3.99482	3.48025	3.48025	2.63225	4.63225	2.99482	3.5601	3.6867	3.27611	4.21722	3.68288	3.91765	3.66328	4.05967	3.52756	3.86358	3.35739	4.04729	3.92771	4.41885	3.88601	3.74328	3.34275	4.03664	3.20649	3.57979	3.05606	3.42872	4.30261	3.91765	2.82865	3.21722	3.65446	3.10174	3.29059	3.12975	3.39779	3.80218	3.18405	3.46233	3.29122	1.40986	3.41285	3.86929	3.40252	4.21722	3.05967	3.43961	3.35472	2.99812	2.98159	3.56514	3.20524	3.36993	3.51095	3.15832	3.26968	3.31032	2.92598	3.11288	3.18619	2.83019	2.65922	3.71972	2.80218	2.99482	3.12411	2.18159	2.40986	3.89529	3.63225	3.48025	3.28433	4.21722	3.38071	3.89529	2.89529	2.21722	3.73179	4.12411	2.89529	3.63225	2.89529	4.21722	4.89529	3.21722	4.57979	3.40986	3.85465	3.34275	3.85465	2.85465	3.71972	3.48025	5.21722	3.48025	4.21722	3.89529	4.21722	4.21722	4.53914	4.09833	4.21722	4.11076	4.34275	3.68378	3.8828	3.87841	3.65534	4.80218	4.21722	2.63225	3.60672	1.04729	2.89529	2.21722	3.75778	4.70264	3.80218	4.95418	4.33751	4.10174	3.89529	4.21722	3.21722	3.95418	3.71972	4.04729	3.31032	4.80218	3.57979	3.21722	3.21722	2.63225	2.40986	2.99482	4.21722	3.73179	3.95418	3.63225	4.21722	3.21722	3.09383	2.84525	3.52534	2.9589	4.63225	3.21722	4.21722	3.11768	3.72245	3.91765	3.73179	3.40986	4.89529	3.95418	3.31032	4.26968	3.94038	3.63225	3.77096	2.73179	3.85068	4.2876	3.69237	3.42872	3.7413	3.90909	3.87859	3.67665	3.87391	3.99482	3.62384	3.97621	4.1404	3.56514	4.02739	4.09168	4.12702	3.96568	3.14683	3.95418	3.69982	3.56117	4.16277	4.04213	3.36161	3.29665	3.39905	4.17874	4.1103	3.45168	3.74773	3.48025	3.91236	3.75778	3.95418	4.21722	2.64298	3.21722	2.81946	3.46514	3.14193	3.40986	3.19383	3.45537	3.09692	3.31389	3.21722	3.61775	3.79191	3.69365	2.93603	3.78112	3.33139	3.7647	2.82676	1.89529	4.50262	4.1501	3.21722	3.34275	3.63225	1.89529	3.48025	3.53914	3.48025	3.99482	3.21722	3.63225	3.39779	2.21722	3.63225	2.63225	4.21722	2.89529	3.21722	4.73179	1.63225	3.21722	5.21722	4.53914	4.36922	3.92771	2.48025	4.09168	3.63225	4.56514	3.57979	4.21722	2.21722	3.63225	3.75778	3.92771	2.99482
RRP7A	3.21722	2.80218	3.80218	3.63225	3.95418	3.63225	2.89529	3.99482	4.02457	3.73179	1.63225	4.21722	1.89529	3.21722	4.21722	3.21722	4.21722	2.99482	2.04729	2.80218	3.99482	3.48025	2.89529	3.63225	1.63225	1.40986	3.98895	3.51678	4.12411	3.74773	3.8249	3.86107	3.91605	4.16659	4.2738	3.50101	3.88791	3.85465	3.88707	2.89529	3.63225	3.89529	4.18405	3.93711	3.4258	3.57979	3.75043	2.96929	3.68409	3.12411	3.74773	4.30468	3.75581	3.32413	3.67551	4.03664	3.53914	2.21722	3.416	3.85465	3.82727	4.40986	3.75554	3.21722	3.6932	3.89529	3.48262	3.43961	3.48025	3.7397	3.6421	3.07971	3.91306	3.4391	3.58495	3.03279	3.63225	4.11768	3.13749	3.11288	2.98455	3.12975	3.07426	3.33269	3.13149	2.57979	3.91765	3.02959	2.99482	3.48025	4.09168	2.89529	3.28433	3.53914	3.96568	3.74328	4.48025	3.80218	3.99482	4.12411	3.89529	3.63225	3.48025	2.80218	1.89529	3.21722	2.40986	3.73179	4.04729	4.34275	2.04729	3.74773	4.02457	4.21722	3.21722	1.89529	2.63225	3.48025	2.63225	3.21722	4.53914	3.90885	3.65534	3.68267	4.07971	4.36659	4.35923	4.21722	3.96346	4.53914	3.13921	4.43961	3.97927	3.63225	3.89529	3.80218	4.34275	3.48025	2.95418	3.95418	3.39409	3.51678	4.01076	3.70264	3.57979	3.43961	3.95418	3.63225	3.11768	3.21722	4.1103	3.21722	3.21722	4.63225	4.21722	3.73179	2.63225	4.40986	3.95418	2.63225	2.63225	4.80218	4.21722	4.44895	4.12258	4.30885	3.95418	3.80218	4.38714	4.21722	4.01791	4.30468	3.40986	4.40986	3.48025	4.04729	4.39779	3.78426	3.44939	3.76154	3.53649	3.40986	3.7	3.89529	3.48705	3.49285	3.58375	2.97621	3.61097	3.80218	3.66581	3.67289	3.69784	2.7647	3.59983	3.34275	3.67125	4.09168	3.0308	3.66082	3.91236	3.74773	3.72783	3.51678	3.98589	3.57979	3.65111	3.88161	3.70571	3.77664	3.93342	4.21722	3.71026	4.08793	3.40986	3.98018	3.70264	4.05675	4.27007	3.33269	4.5701	3.67665	3.5825	3.99482	4.03973	3.88601	3.76318	3.96839	3.95711	3.456	3.56952	4.01558	3.87066	3.27862	3.7851	3.10174	4.42466	4.31032	4.02457	3.56514	4.04729	3.07971	3.21722	4.21722	3.48025	2.21722	4.89529	3.99482	2.80218	4.21722	3.89529	2.21722	2.63225	3.63225	3.63225	3.89529	3.95418	3.99482	3.95418	4.21722	4.80218	2.95418	3.04729	4.45822	3.89529	2.95418	2.63225	3.45822	3.86929	2.89529	3.80218	3.63225	4.07971	1.75778	2.99482
SAMHD1	3.80218	4.53914	4.21722	4.95418	3.63225	4.21722	3.89529	4.86929	4.02457	4.73179	3.95418	4.21722	3.89529	2.21722	4.86929	5.21722	5.21722	4.49732	3.85465	3.80218	4.73179	3.70264	3.48025	3.95418	4.21722	2.99482	4.28593	3.8387	3.91765	4.57085	3.63225	4.64348	4.13106	4.16659	3.78281	4.73805	4.35739	3.85465	3.51267	4.48025	4.0611	3.89529	3.75778	3.58918	4.48913	4.1103	4.42445	4.61314	4.17557	5.36696	4.18684	5.60953	4.5115	5.21722	4.76833	4.21722	4.37282	3.98275	4.35024	5.13475	3.96929	4.21722	4.21722	4.31675	4.11086	4.59573	4.12173	4.21722	5.41885	4.40303	4.27532	4.21722	3.99879	4.37636	4.81761	3.66082	4.03218	5.16831	4.07037	5.01977	3.87208	5.43353	3.48929	5.36017	3.74559	4.53914	3.86107	4.50352	2.99482	3.48025	5.49023	4.48025	4.14683	4.38714	4.48025	3.99962	4.21722	5.21722	3.73179	4.74078	4.48025	4.63225	4.89529	4.38714	4.21722	2.21722	4.40986	4.21722	4.36922	5.28135	4.63225	3.95418	4.58645	4.21722	4.80218	3.89529	4.95418	3.48025	4.95418	3.21722	4.80218	4.37974	4.51095	4.41964	4.71198	4.43586	4.31343	5.07635	4.96346	4.21722	3.96929	4.80218	4.11225	4.50672	5.06521	5.02457	4.66467	4.89529	4.53914	4.80218	4.39409	4.72623	4.95418	4.35472	3.21722	4.53914	4.49023	4.57085	4.63225	4.21722	4.31675	3.21722	4.80218	3.63225	4.21722	4.21722	4.21722	4.73179	4.43961	4.95418	3.63225	3.21722	4.20534	4.19519	4.00812	3.94469	4.43961	4.53914	4.53914	4.89529	4.68928	4.80218	5.1103	4.86929	4.89529	5.13475	4.55825	5.10618	4.48786	4.09168	4.55756	4.57979	4.57567	4.84948	4.54527	4.77664	4.34275	4.56117	5.01679	4.86107	4.97775	4.5142	5.10383	4.47097	4.66396	4.56514	4.72088	4.88018	5.28135	5.12795	4.99482	4.33269	5.43678	5.10174	4.10618	4.88235	4.79372	4.18973	4.50868	5.13921	4.61931	4.93711	5.35715	4.89529	4.46875	5.3021	4.80218	4.92348	4.53483	5.38714	4.54262	5.26161	4.64443	5.14683	4.55483	5.45537	4.03279	4.59243	4.25694	5.72818	5.15448	5.11992	4.24696	5.33751	4.33139	5.04034	4.18716	4.83389	4.67665	4.51267	5.09168	4.92771	4.95418	5.21722	5.48025	4.38714	2.89529	4.73179	4.80218	3.63225	3.89529	4.80218	3.63225	4.63225	5.43961	4.48025	4.80218	3.73179	3.63225	3.21722	4.21722	4.80218	3.04729	4.07971	4.59573	3.63225	4.21722	4.34275	4.21722	4.48025	2.21722	4.63225	4.66467	3.92771	2.99482
SCARA3	6.02457	5.74078	6.12411	4.63225	4.95418	5.43961	5.48025	5.36406	6.60953	5.49732	5.43961	3.63225	5.35472	4.53914	4.40986	4.21722	4.21722	4.57979	6.43961	4.53914	5.31675	6.10474	4.89529	5.21722	6.21722	4.73179	4.38323	4.21722	4.65462	3.74773	4.65779	3.60953	4.60054	3.8828	4.12795	4.21722	4.21722	4.43961	4.59067	4.35472	4.51678	4.32825	4.07971	4.12975	4.21722	3.73179	4.01617	4.13921	4.0756	3.80218	4.43099	4.12411	4.00488	3.6867	4.00108	4.21722	4.15581	3.89529	4.27348	3.98589	3.75936	4.21722	4.05921	4.1103	4.0709	4.06521	4.42224	3.80218	2.70264	4.07673	3.91003	4.21722	4.21722	4.55976	4.32911	4.24578	4.29522	3.89529	4.91646	4.07635	4.52061	4.83019	3.65922	4.27611	4.92617	4.16475	5.57477	5.57391	5.99482	5.06521	5.09168	5.89529	5.80218	4.53914	4.98275	5.18807	4.21722	5.21722	6.05372	5.26161	6.14321	4.63225	3.48025	5.74078	4.70264	4.53914	5.40986	3.99482	4.74773	4.56514	3.04729	3.74773	4.02457	4.21722	5.21722	4.89529	4.63225	5.35472	4.21722	4.63225	4.80218	5.62285	4.81761	5.77168	5.11534	4.39005	4.91382	4.46338	4.47247	4.80218	4.36161	5.63225	6.1635	5.04729	4.48025	4.21722	4.75778	5.06521	4.43961	3.63225	4.21722	4.42367	4.89529	3.89529	3.40986	3.80218	4.09168	4.29522	4.31032	4.21722	4.1103	3.21722	3.21722	4.21722	4.86929	5.21722	5.21722	3.73179	5.43961	5.21722	4.95418	5.21722	5.40542	5.68852	5.29522	5.30885	3.63225	4.21722	4.67665	4.95418	6.04438	4.21722	2.40986	5.21722	4.48025	4.63225	5.89529	4.92176	4.63225	4.49023	4.4714	4.73179	4.75199	3.80218	4.85245	4.25469	4.68206	4.16063	4.29934	4.74078	4.56271	4.44548	4.59831	4.39942	4.4258	3.07971	4.44524	4.09168	4.34275	5.2738	6.23429	4.97803	5.13592	6.22413	5.04729	4.40986	4.62273	4.51166	4.50868	5.49285	5.97972	4.29968	4.78426	5.85612	4.46875	5.19519	5.73659	5.05675	3.79498	4.02457	3.33403	4.26161	4.63835	5.03435	4.72435	4.21722	4.84948	4.69856	4.82878	4.18807	4.72872	3.94158	4.58645	4.01558	4.23409	4.64606	3.84612	4.48025	5.40704	5.04319	6.04729	5.88707	5.80218	4.89529	5.21722	5.86107	4.89529	3.73179	5.38714	4.63225	6.27611	4.80218	4.21722	5.21722	4.21722	4.70264	4.80218	4.57979	4.43961	3.21722	4.80218	5.09168	4.85465	4.07971	4.80218	4.71972	4.83389	4.84525	5.86929	5.35472	5.53914	4.95418	5.80218	5.07971	4.73179
SCNM1	4.53914	4.02457	3.21722	4.21722	3.63225	4.80218	4.21722	3.57979	4.02457	3.99482	3.63225	3.63225	2.89529	3.21722	2.99482	4.21722	4.21722	4.40986	4.21722	3.21722	3.99482	3.48025	4.21722	4.63225	3.95418	3.73179	4.61455	4.37476	4.49023	3.85465	3.99482	3.60953	4.06289	4.00309	4.24578	4.15308	4.38387	4.04729	4.37249	3.89529	4.0611	4.09692	3.96724	4.12975	4.39779	4.49732	4.52263	4.55425	4.55547	4.0752	4.76154	4.30468	4.56627	3.6867	4.61013	4.58918	4.55825	3.98275	4.56514	3.63225	4.42872	2.40986	4.47425	3.86929	4.62307	4.21722	4.53487	4.63225	3.98275	4.17189	3.98159	3.92771	4.10571	4.19557	4.01791	4.24578	4.07704	4.11768	3.80734	3.96088	4.46998	4.17415	3.91556	4.27611	4.21722	4.36406	4.26161	4.92575	4.57979	3.89529	3.95418	2.89529	4.34846	4.38714	4.12795	4.12795	3.89529	3.21722	4.40986	3.67665	4.48025	3.21722	4.48025	3.80218	2.89529	2.21722	4.40986	2.99482	4.50672	4.21722	4.36922	3.74773	4.21722	2.89529	3.21722	4.70264	3.63225	3.89529	3.63225	4.80218	3.21722	4.27236	4.07037	4.55952	4.00571	4.62568	4.50898	4.34554	4.30741	3.21722	4.42872	3.63225	4.06615	4.21722	4.21722	5.02457	4.45822	4.70264	4.53914	3.95418	4.60054	4.56117	4.55825	4.2876	4.31675	2.63225	4.67665	4.21722	4.83389	5.21722	4.65779	3.21722	3.21722	4.21722	3.73179	3.40986	4.21722	4.21722	3.95418	4.21722	4.63225	3.21722	3.94469	3.80218	3.96786	4.16912	2.63225	4.53914	3.53914	4.31032	4.121	3.53914	4.21722	2.99482	3.89529	3.36922	4.39779	4.04729	4.21722	4.63225	4.40323	4.40986	4.42367	4.59573	4.42639	3.92348	4.26414	4.10174	4.3107	4.02457	4.36241	3.67289	3.96088	4.53914	3.94775	3.56514	4.11485	4.21722	4.42075	4.03279	3.63225	3.69115	4.19732	3.97621	4.04729	4.1754	4.51361	4.84685	4.36058	3.96929	3.65779	3.83019	4.16277	4.08793	4.21722	3.98018	4.01076	3.87618	4.38953	3.53914	4.28512	4.46514	4.07154	3.14683	4.21722	4.32413	4.06521	3.89885	4.23179	3.89529	4.27734	4.39409	4.3465	4.01558	4.09323	4.27166	4.1251	4.01076	4.12411	3.21722	2.85465	2.75778	2.63225	3.89529	3.89529	3.80218	2.89529	4.57979	3.80218	4.21722	3.83389	3.80218	4.63225	2.63225	4.63225	3.89529	3.63225	3.73179	3.95418	3.21722	3.21722	4.33269	4.04729	4.45822	3.48025	3.21722	3.76976	3.34275	4.21722	3.48025	3.80218	2.63225	3.56514	4.34275	2.99482
SDHC	4.80218	5.12411	3.80218	3.63225	4.43961	4.80218	5.06521	5.26784	5.46514	5.57979	3.95418	4.95418	4.70264	4.53914	5.65779	3.21722	5.21722	5.40986	6.17657	4.80218	4.99482	4.89529	4.89529	4.63225	4.80218	5.1103	5.35152	4.47097	5.40044	5.40484	4.95418	4.74078	5.10869	4.56869	5.2738	4.97906	5.38387	4.36922	5.52597	4.59573	5.14127	4.78281	5.00571	4.52207	5.99838	5.1103	5.90041	4.92348	5.71141	5.44603	5.92687	5.3465	5.64176	4.32413	6.04415	5.12975	5.96735	5.10474	5.93769	4.92176	5.75936	4.73179	5.93368	4.57979	5.6932	5.14321	6.50608	6.09168	5.72818	6.77212	6.23196	5.21722	6.12172	6.02508	5.68087	6.67665	6.19365	5.31032	6.58194	6.18327	6.58149	5.63755	6.54458	5.82208	6.72379	5.73179	6.08758	7.14507	7.12868	4.70264	4.95418	4.21722	5.52534	5.38714	5.18807	5.6923	4.70264	4.53914	4.73179	4.9721	5.06521	3.95418	4.21722	5.02457	4.70264	4.80218	4.93342	4.99482	4.63225	4.92771	5.29522	5.17657	5.30468	4.70264	3.21722	4.21722	4.95418	5.21722	4.95418	4.63225	4.21722	5.16695	4.72245	5.16184	4.61576	5.59573	5.58805	5.39086	5.45284	5.67665	4.61314	5.53914	5.46825	4.21722	4.48025	5.38714	4.92771	3.89529	4.53914	4.21722	4.50101	4.37476	4.83389	4.59573	4.73179	4.71972	4.58645	4.13475	5.16831	4.21722	5.40986	3.21722	5.53914	4.63225	5.31675	4.99482	4.21722	4.40986	4.95418	3.63225	3.63225	4.21722	5.66586	5.5522	5.58423	5.74181	4.43961	4.80218	4.80218	4.63225	4.96346	4.46514	4.86929	5.1103	4.89529	4.80218	5.26452	4.71026	5.14683	5.02457	5.26921	4.80218	5.36227	4.35472	5.31128	4.72418	5.41729	4.6867	5.38781	4.86107	5.32352	4.99482	5.36838	5.11669	5.04729	4.92771	5.08809	5.02457	5.33269	5.30128	5.18245	4.09168	5.28478	5.28496	4.95418	5.75327	5.82312	5.81122	5.54344	5.25469	5.1103	5.08395	4.80218	5.04213	4.86929	4.95418	4.89529	4.55425	5.83763	4.9898	5.73396	5.21722	6.11155	5.63225	6.09758	5.30685	5.89077	6.07864	6.17825	5.26685	5.85245	5.27862	6.14203	4.97906	5.55602	4.72623	5.8413	5.26452	5.3465	5.07971	5.40484	5.80218	5.09168	4.70264	4.48025	5.46514	4.70264	5.40986	5.46514	4.95418	4.95418	3.80218	4.95418	4.95418	4.95418	4.89529	3.63225	4.86929	3.95418	5.53914	5.53914	4.43961	4.50672	5.51267	5.2876	4.53914	4.83389	5.04319	4.40986	4.48025	3.21722	4.95418	5.45822	5.34275	4.99482
SET	3.80218	4.53914	4.80218	4.95418	4.21722	5.21722	3.48025	4.57979	4.67665	3.99482	4.43961	4.21722	4.70264	3.21722	4.21722	5.21722	4.21722	4.21722	4.36922	4.53914	3.99482	4.70264	3.89529	4.80218	5.09168	3.40986	4.61455	4.16063	4.58645	4.04729	4.95418	4.3465	4.55163	4.48852	4.52756	4.15308	4.53324	4.13475	4.31237	3.98275	4.10174	3.66082	4.11534	4.21722	4.90195	4.80218	4.94713	3.96929	4.83694	4.0752	4.96018	4.53914	4.86738	3.6867	5.02636	4.83019	5.33084	4.65017	5.13716	4.26968	4.89212	5.1103	4.98732	3.57979	4.97887	4.35472	5.2832	4.88018	4.48025	5.42251	5.21722	4.34275	5.11213	5.1992	5.2403	5.51587	5.18343	4.63225	5.32191	5.2828	5.48281	4.62161	5.30947	5.27611	5.51113	5.13778	4.94514	5.18159	5.46875	4.48025	4.33269	4.70264	4.21722	4.91765	4.456	4.38071	2.89529	4.80218	3.73179	3.38714	4.21722	4.21722	4.70264	4.53914	4.48025	2.21722	3.57979	4.73179	4.04729	3.56514	4.36922	4.50672	4.09168	4.48025	3.21722	3.48025	4.95418	3.48025	2.63225	5.33269	3.80218	4.72462	5.19376	4.55475	4.88707	4.72126	4.97394	4.72169	4.78658	5.53914	4.29122	4.21722	4.87083	5.13475	3.48025	4.21722	4.21722	5.21722	4.95418	4.43961	4.73805	4.60424	4.21722	4.70264	4.73179	4.88018	4.63225	4.13475	4.21722	1.63225	4.86929	3.21722	3.21722	2.63225	2.99482	3.40986	2.63225	3.73179	4.21722	5.21722	4.63225	3.21722	4.81786	4.79487	4.84727	5.15684	2.63225	3.80218	5.12411	4.76976	4.68928	4.80218	3.73179	4.40986	4.70264	4.36922	4.11768	4.78426	4.61497	4.86107	4.67785	4.80218	4.85068	4.21722	4.85245	4.66973	5.11213	4.72623	4.91997	4.80218	4.94738	5.15402	5.1485	4.97621	5.26968	4.66467	4.89158	4.71972	4.87326	4.66082	4.86929	4.53914	4.72783	4.74559	4.59161	4.92082	4.96929	5.07426	5.05802	4.49285	5.19122	4.52207	4.80218	4.84282	4.77909	4.38227	4.80218	3.96929	4.69028	4.84171	4.61696	4.7718	4.98801	4.8249	5.27852	4.6867	5.23157	5.08257	5.24262	4.85876	5.48281	5.05121	5.38714	5.05121	4.64071	4.97621	4.53617	4.55825	5.02457	4.1501	4.80218	4.56514	4.09168	2.89529	2.89529	4.53914	3.48025	4.21722	4.21722	3.63225	4.66788	4.80218	4.63225	4.63225	4.63225	4.48025	4.21722	4.57979	3.95418	3.21722	3.21722	4.43961	3.63225	2.34275	3.89529	4.33269	4.63225	4.56514	4.65779	4.70264	5.02457	4.21722	4.34275	4.45822	4.86929
SLC19A1	3.21722	1.21722	3.21722	3.63225	4.43961	1.63225	2.89529	2.99482	1.21722	2.99482	2.63225	2.63225	4.21722	2.21722	2.99482	3.21722	4.21722	3.40986	1.04729	4.02457	1.40986	3.21722	3.48025	2.63225	3.21722	3.73179	2.85966	2.51678	3.33269	3.36922	3.40986	3.53914	3.53496	3.81867	3.38071	2.86358	3.12607	3.36922	3.56514	2.70264	3.73917	3.2738	3.1501	2.12975	3.0946	3.40986	3.31909	2.55425	3.2289	2.67665	3.38714	3.02457	2.9957	3.10174	3.42701	2.93711	3.20918	2.89529	3.20073	3.54979	3.55425	2.40986	3.14982	2.73179	3.23902	2.89529	3.73179	2.63225	2.48025	3.85252	3.78228	2.75778	4.10571	3.7174	3.26302	3.70264	3.26968	2.31032	3.67806	2.59831	3.79191	3.21722	3.48929	2.80218	3.94304	3.21722	3.30468	3.85966	3.8249	3.89529	0.632253	4.21722	3.63225	4.21722	2.74328	3.15832	2.89529	3.80218	3.40986	3.67665	3.48025	2.63225	3.48025	1.21722	2.89529	2.21722	2.73179	1.40986	2.63225	2.34275	3.04729	2.36922	4.09168	1.89529	3.21722	3.48025	2.63225	4.21722	4.21722	1.63225	3.21722	3.491	2.84798	3.6562	2.92771	3.52332	3.21722	3.31451	2.96346	2.21722	3.42872	2.63225	3.61954	3.36922	3.48025	2.21722	3.07971	3.48025	3.63225	3.21722	3.39409	3.51678	3.31032	3.89529	4.1103	3.21722	2.63225	3.85465	3.48025	2.63225	3.73179	4.21722	3.21722	2.63225	2.40986	3.73179	2.63225	3.73179	3.21722	4.21722	3.63225	4.80218	3.59026	3.34275	3.54372	3.41576	3.63225	2.21722	3.21722	2.89529	3.16991	3.21722	2.99482	2.99482	3.89529	3.21722	2.31032	3.16277	3.19413	3.33269	3.23039	2.99482	3.30685	3.35472	3.28712	2.96929	3.10571	2.97621	3.17433	3.30468	3.50826	3.48025	3.54584	3.47097	3.22786	3.07971	3.33117	3.43961	2.87326	2.57336	2.63225	3.43961	3.02739	3.32413	2.63225	2.94591	3.42872	3.88161	3.32105	2.87618	3.49732	1.71471	3.32031	2.89529	2.8249	2.49475	2.89529	0.969288	4.08186	1.21722	3.78469	3.12411	3.49108	3.14683	3.65069	3.25374	4.56204	3.91656	3.87593	2.93091	2.98455	2.86358	3.76154	4.08597	3.36241	2.97621	3.6173	3.89529	3.91765	4.28135	3.50672	2.34275	3.63225	3.48025	4.48025	4.21722	2.89529	2.40986	3.53914	2.63225	2.63225	3.80218	4.21722	4.21722	2.63225	1.89529	3.21722	4.21722	2.63225	3.21722	3.21722	3.63225	3.63225	3.34275	3.48025	2.21722	3.11768	4.07971	3.99482	2.89529	4.21722	2.63225	3.07971	3.75778	1.40986
SLC25A26	2.21722	3.53914	4.53914	2.63225	2.63225	2.63225	2.89529	3.57979	3.80218	3.40986	4.21722	4.63225	3.48025	3.21722	3.99482	4.21722	4.21722	3.73179	4.04729	4.02457	2.99482	3.21722	2.89529	4.21722	4.21722	2.40986	3.5601	3.97621	3.71972	3.74773	3.34846	3.74078	3.80913	3.9442	3.74328	4.15308	4.09436	3.50672	3.80218	3.89529	3.10174	3.15832	3.84525	3.71471	3.51544	3.57979	3.48415	3.55425	3.59663	3.38714	3.49023	3.38714	3.63882	3.8387	3.45919	3.45168	3.71972	3.35472	3.23352	3.54979	3.87618	2.40986	3.504	4.1103	3.61753	3.70264	2.83728	2.63225	3.80218	2.85252	2.83475	4.07971	2.62028	3.08614	3.01791	3.38071	3.4847	3.11768	2.84798	3.43481	3.18619	3.52207	3.24418	3.63225	3.13149	2.57979	4.02457	4.31909	4.07283	2.89529	3.63225	2.89529	3.8249	4.38714	3.85876	4.2738	4.21722	4.21722	3.99482	3.91765	3.48025	3.63225	1.89529	3.80218	4.21722	3.21722	3.21722	4.40986	4.21722	3.56514	2.04729	3.21722	3.63225	3.89529	3.21722	2.89529	2.63225	2.89529	3.63225	2.63225	4.53914	4.13485	3.72245	4.1681	3.75778	3.52332	3.71679	3.74515	3.84798	2.21722	3.55425	3.95418	4.25057	3.85465	2.89529	4.53914	3.75778	3.48025	4.71972	4.80218	3.69365	3.97621	4.21722	3.48025	3.73179	3.80218	3.95418	3.85465	3.48025	4.43961	3.73179	3.21722	3.21722	4.21722	3.73179	3.73179	3.63225	3.40986	4.43961	3.63225	3.63225	3.21722	3.64403	3.81668	3.92644	4.0144	2.63225	3.21722	3.80218	3.31032	3.58495	3.91765	2.99482	4.40986	3.48025	3.36922	3.48025	3.54979	3.7635	2.88018	3.42631	4.31675	3.7	3.59573	3.72152	4.09857	3.7413	3.51678	3.8082	3.80218	3.76202	4.04213	3.98078	3.94304	3.84084	4.34275	3.82181	4.09168	3.72741	2.89529	3.40986	3.50672	3.78228	3.6867	3.78426	3.21722	3.70625	3.61858	3.05802	3.49285	4.16475	3.71471	3.59161	4.08793	3.40986	3.75778	3.63225	4.05675	3.34095	3.63225	3.14596	3.74078	3.05339	3.73179	3.34584	3.32413	3.85876	3.64647	3.33663	3.66082	3.87208	3.60054	3.63225	4.08597	3.09323	3.10174	3.00962	3.31032	3.67665	3.92771	3.74773	3.34275	4.53914	4.70264	3.48025	4.53914	3.48025	1.40986	3.80218	2.63225	3.89529	2.21722	3.63225	3.63225	2.63225	3.89529	1.63225	3.40986	1.63225	4.21722	3.21722	3.21722	4.04729	3.34275	3.89529	2.95418	3.76976	3.84525	3.99482	3.48025	3.21722	2.63225	3.56514	3.56514	4.86929
SNAP47	3.21722	3.80218	2.21722	3.63225	3.63225	4.21722	1.89529	3.40986	4.53914	2.40986	3.21722	2.63225	1.89529	3.80218	3.99482	4.80218	4.21722	3.21722	3.36922	2.80218	3.99482	3.21722	1.89529	3.95418	3.95418	4.40986	4.25198	3.97621	3.88018	4.04729	3.07283	3.38714	4.19615	4.40363	4.24578	4.21722	4.15709	3.74773	3.96724	3.70264	4.0611	3.74328	3.88707	2.93711	4.01076	2.73179	4.00262	4.21722	3.97514	4.42667	3.91765	3.38714	4.15261	3.8387	4.09282	4.37768	3.78606	3.48025	4.13282	3.98589	4.09857	2.99482	4.09874	3.40986	3.97887	1.89529	3.47074	2.95418	3.21722	3.02102	3.41971	3.34275	3.86821	3.92452	4.21722	3.48025	3.41652	3.63225	2.67806	2.87841	3.52061	3.21722	3.39619	3.88018	3.21722	3.1103	4.0752	2.18159	2.63225	3.89529	3.43961	3.48025	2.8249	2.80218	4.15832	3.74328	1.89529	4.21722	3.99482	3.67665	4.21722	3.95418	4.48025	4.67665	4.48025	4.21722	4.31675	1.40986	4.36922	3.07971	4.36922	3.04729	4.27611	3.48025	4.21722	4.21722	4.21722	3.48025	2.63225	2.63225	2.21722	4.38581	4.16991	4.44047	4.00571	4.07971	4.48852	3.49139	4.16991	3.21722	3.96929	3.21722	4.29122	4.63225	2.89529	4.53914	3.75778	3.89529	4.80218	3.21722	4.55163	3.10174	4.01076	3.59573	3.73179	4.33269	4.63225	4.43961	4.31032	3.21722	3.99482	3.21722	5.21722	2.63225	3.99482	4.40986	3.63225	3.99482	4.95418	3.63225	4.21722	4.21722	4.09383	4.09168	3.80979	3.82564	5.09168	3.21722	3.80218	4.31032	3.96346	3.80218	3.99482	3.40986	4.89529	3.95418	4.63225	4.36922	4.44939	4.05852	4.28192	4.1103	4.27166	4.48025	3.88502	4.05675	4.03982	4.32413	4.1681	3.91765	4.01728	4.40986	4.31451	4.04034	3.72536	2.75778	4.15667	3.63225	4.10356	4.43134	4.14683	4.09168	4.48682	3.7647	3.98589	4.1103	4.07083	4.32218	3.47305	4.46114	3.73179	4.29968	4.61207	3.84282	3.91236	4.45822	3.55825	4.05675	3.93249	4.02457	3.71254	3.46514	3.85813	3.14683	3.78819	2.93181	3.98275	3.98527	3.83834	3.63945	3.83255	4.21722	3.75119	3.86358	3.64071	4.04034	3.47528	3.89529	3.67665	4.07971	3.04729	3.92771	2.21722	1.89529	2.89529	4.02457	2.89529	4.40986	4.38714	2.63225	4.06521	3.21722	2.63225	3.63225	3.63225	4.89529	3.63225	3.73179	4.80218	4.21722	4.21722	3.95418	3.36922	2.75778	1.89529	3.43961	3.63225	3.56514	3.57979	3.89529	3.21722	3.63225	3.56514	4.66467	3.73179
SNRPN	4.21722	5.21722	4.53914	3.63225	5.63225	5.09168	4.89529	4.80218	5.21722	5.40986	4.80218	4.21722	5.06521	4.53914	5.1103	4.21722	5.80218	5.26784	5.57085	4.38714	5.40986	4.98275	4.89529	5.43961	4.21722	5.21722	4.18159	4.37476	4.27611	4.57085	4.37949	4.67665	4.31814	4.91382	4.78281	4.39409	4.5094	4.85465	4.66467	4.53914	4.9979	4.2738	4.82387	4.58918	4.8269	4.65779	4.62343	4.21722	4.70097	4.3465	4.82208	4.38714	4.72651	3.6867	4.81881	4.12975	4.61715	4.14321	4.73506	4.50672	4.69721	4.73179	4.77193	4.86929	4.86195	3.21722	3.81867	3.80218	3.80218	3.92716	4.17714	4.21722	4.28704	3.84798	3.65534	3.66082	4.06224	4.21722	4.121	4.59831	3.79191	4.33921	4.24418	4.33269	3.95972	4.45425	4.3465	4.96819	5.07283	4.48025	5.15581	5.35472	4.86929	4.38714	5.09692	5.17327	2.89529	4.80218	5.57979	5.50262	4.70264	4.63225	5.35472	5.60953	5.06521	3.80218	4.73179	4.73179	5.13475	4.56514	5.50672	4.80218	5.38714	5.21722	5.80218	4.70264	5.21722	5.21722	4.21722	4.63225	3.80218	4.9586	4.81761	5.00984	4.00571	4.24321	4.3816	5.1485	4.75487	4.53914	4.92348	4.80218	5.41775	4.95418	4.21722	2.21722	5.07971	4.48025	3.63225	4.63225	4.15308	4.27166	2.89529	4.65017	4.80218	4.71972	4.80218	4.43961	4.11768	4.63225	4.31675	3.21722	3.21722	4.63225	4.40986	5.21722	3.63225	4.86929	3.95418	4.63225	3.63225	4.21722	5.10026	4.87326	5.12258	4.93753	4.43961	3.80218	4.67665	5.01076	4.54842	4.30468	5.1103	4.57979	3.48025	4.69115	4.95418	4.36922	4.38968	4.36017	4.1905	5.1103	4.32413	4.59573	4.32559	4.42872	4.53676	4.21722	4.28213	4.3465	4.45168	5.04213	4.63644	4.7066	4.4258	3.75778	4.27532	5.09168	4.17282	4.93091	4.34846	4.662	4.86028	4.85663	4.04729	4.40986	4.40669	4.32218	4.19552	4.87618	5.02457	4.12975	5.06224	4.29739	4.73179	4.81668	4.80218	4.05675	4.42725	5.27611	4.55642	5.12411	4.15049	5.18245	4.15561	4.42367	4.14321	4.09816	4.03811	4.84015	3.70702	4.78112	4.0752	4.44854	4.18286	4.8387	4.51212	4.76976	4.50262	3.92771	4.69115	4.92771	4.88018	4.21722	4.70264	4.53914	4.89529	4.86929	4.67665	4.63225	5.01076	5.38714	5.21722	3.63225	4.95418	4.89529	4.80218	3.73179	5.21722	4.21722	3.21722	4.21722	4.04729	4.56514	5.14321	5.09168	4.83389	5.04319	4.73179	4.48025	5.02457	4.21722	4.34275	4.92771	4.73179
SPOUT1	3.21722	4.21722	3.21722	2.63225	3.21722	1.63225	2.89529	2.40986	2.21722	4.40986	3.95418	2.63225	1.89529	3.21722	2.99482	3.21722	4.21722	2.73179	3.63225	3.21722	3.73179	3.48025	1.89529	3.63225	3.95418	2.40986	3.5601	3.51678	3.63225	3.74773	3.52534	4.02457	4.13106	3.60716	2.82129	3.39409	3.18747	2.36922	3.40164	3.70264	3.57567	3.48025	3.21722	3.93711	3.31032	4.1103	3.15734	3.42872	3.35152	3.38714	3.11338	3.38714	3.52432	3.10174	3.15308	3.83019	3.2011	3.59573	3.44428	3.04729	3.29122	3.73179	3.41285	2.73179	3.44065	3.48025	3.16659	3.21722	2.70264	3.13037	3.48682	3.07971	3.6559	3.57939	3.65534	2.66082	3.36922	3.31032	2.99998	2.79095	2.56952	3.21722	2.48929	2.95418	2.64606	3.57979	3.60953	0.859663	2.99482	3.48025	4.33269	1.89529	3.28433	4.38714	3.82129	3.52756	1.89529	3.80218	3.40986	2.53914	2.89529	3.95418	1.89529	4.02457	4.21722	3.21722	3.73179	3.40986	4.50672	3.92771	3.04729	3.04729	3.09168	3.48025	3.21722	3.89529	2.63225	1.89529	2.63225	3.63225	4.80218	3.82191	3.78658	3.70005	3.84525	3.39005	3.7855	3.31451	3.72245	2.21722	2.77664	3.63225	3.68201	2.04729	4.48025	3.80218	3.92771	3.48025	4.33269	3.21722	4.44854	3.97621	3.48025	3.48025	3.73179	3.80218	3.71972	4.21722	4.48025	3.95418	3.57979	3.21722	4.21722	2.63225	2.99482	3.40986	2.63225	3.73179	3.95418	4.21722	2.63225	4.21722	3.59026	3.3021	3.38968	3.49593	3.95418	2.21722	4.53914	3.48025	3.84798	3.91765	2.40986	4.21722	4.21722	3.36922	3.89529	3.85465	3.7635	3.88018	3.59878	2.73179	3.28937	3.48025	3.88502	3.72418	3.89826	3.32413	3.5258	3.12411	3.91635	2.54736	3.51887	3.6867	2.59983	3.34275	3.82181	3.43961	3.63225	3.82129	3.73179	3.90527	3.6421	3.64606	3.63225	3.40986	3.57415	3.57676	3.10532	3.49285	3.21722	3.45168	3.59161	3.54736	3.14683	3.42075	3.89529	3.42872	3.45491	3.43961	3.47153	3.30468	3.43611	3.40986	3.32876	3.57567	3.38071	3.559	3.50205	3.35472	3.70702	4.27862	3.62094	3.15308	2.97775	3.60424	3.5715	2.89529	3.12411	4.00571	2.63225	3.34275	3.21722	1.89529	1.89529	4.53914	1.89529	2.40986	4.21722	4.95418	3.21722	2.21722	3.63225	3.63225	3.63225	4.48025	3.21722	3.73179	1.63225	4.80218	3.21722	3.95418	4.36922	3.34275	4.06521	4.21722	4.01076	3.07971	3.40986	3.48025	3.21722	2.63225	2.75778	3.07971	3.40986
SPRYD4	3.80218	4.02457	3.80218	4.63225	4.80218	3.95418	1.89529	2.99482	3.53914	3.99482	3.63225	4.21722	2.89529	4.53914	2.99482	3.21722	5.21722	3.86929	2.04729	3.21722	2.99482	3.21722	4.21722	1.63225	1.63225	3.40986	3.5601	3.32413	3.76154	3.74773	3.14683	3.46514	3.50101	3.81867	3.21722	3.27862	3.6469	3.63225	3.71198	3.89529	4.01928	3.82129	3.34275	3.71471	3.36922	2.73179	3.02959	3.13921	2.97514	2.53914	2.74773	3.80218	3.42296	3.6867	3.15308	3.29968	3.14321	3.21722	3.21722	2.78426	3.11225	3.73179	3.29301	4.31675	3.28166	3.70264	3.07544	3.21722	2.70264	3.04357	2.78228	2.75778	3.6382	3.48144	3.30741	2.57336	3.32031	3.48025	2.72245	2.37591	2.24759	3.21722	2.48929	1.95418	3.21722	2.99482	3.46514	2.02959	2.14683	3.89529	3.80218	1.89529	3.28433	2.80218	3.85876	3.78281	4.21722	3.21722	3.40986	4.38714	1.89529	3.95418	2.89529	4.02457	3.48025	3.21722	3.40986	4.57979	4.21722	3.75778	3.36922	3.74773	4.21722	1.89529	4.21722	4.21722	2.63225	4.21722	2.63225	4.43961	4.21722	3.83973	3.51095	3.74261	3.92771	3.68378	3.71679	3.83534	3.65534	2.21722	4.13921	2.63225	4.09398	1.04729	2.89529	2.21722	3.92771	1.89529	2.95418	3.21722	3.86358	3.42367	3.63225	3.89529	4.31675	4.80218	4.15581	4.04729	4.21722	4.43961	3.86929	3.21722	4.80218	2.63225	2.99482	4.21722	4.21722	2.40986	4.43961	2.63225	2.63225	4.21722	3.43623	3.4766	3.56186	3.11937	3.21722	4.21722	3.21722	3.63225	3.65534	3.53914	2.99482	3.73179	3.48025	3.95418	3.89529	3.54979	3.69937	3.76154	3.53649	4.1103	3.30685	3.70264	3.69237	3.66973	3.46828	3.21722	3.76756	3.74078	3.61518	4.13233	3.49139	3.64606	3.94775	3.75778	3.50312	2.95418	3.42075	3.38071	3.99482	4.00149	3.98159	3.42367	3.04729	3.37333	3.40669	3.18973	3.05802	3.42872	4.1103	3.71471	3.78426	3.99482	3.91236	4.07971	3.48025	3.66973	3.28041	3.21722	3.31791	3.53914	3.14193	3.40986	3.75023	3.32413	3.85876	3.44165	3.66663	3.59573	3.12206	3.94158	3.41361	2.86358	3.36241	3.60424	3.23201	3.76976	3.46514	3.92771	2.63225	2.34275	3.43961	3.48025	3.48025	3.53914	2.89529	1.40986	2.80218	4.63225	3.83389	3.21722	2.63225	2.63225	2.63225	4.48025	2.63225	3.73179	3.21722	3.21722	5.53914	3.80218	3.04729	3.56514	4.06521	4.63225	3.89529	3.34275	2.99482	3.48025	4.21722	2.63225	3.75778	3.75778	4.57979
SRPRB	3.80218	3.21722	2.21722	4.21722	5.09168	2.63225	3.48025	3.40986	3.53914	3.40986	1.63225	3.63225	3.48025	2.21722	3.40986	3.21722	4.21722	3.40986	3.63225	3.53914	3.99482	3.89529	3.89529	2.63225	1.63225	2.40986	3.94713	4.32413	3.84171	4.13475	3.8249	4.53914	3.60054	4.16659	4.24578	4.21722	3.68997	3.74773	3.51267	4.06521	3.8387	3.96568	3.88707	3.58918	3.99838	4.21722	3.93291	4.05675	4.19951	3.53914	4.11338	3.80218	3.80918	4.10174	3.81467	3.71471	4.03825	3.59573	3.86631	4.21722	4.04254	3.73179	4.19914	2.99482	4.06277	2.89529	4.18124	2.95418	4.70264	3.89653	4.23684	4.56514	4.15633	3.80098	3.62057	3.52756	3.81988	4.31032	3.70042	4.0004	3.56952	3.88464	3.73722	4.02457	3.6867	4.05372	2.53914	3.5601	2.40986	3.48025	3.63225	3.48025	2.99482	4.38714	3.03279	3.21722	1.89529	3.21722	2.40986	4.02457	3.48025	3.21722	3.48025	2.21722	2.89529	3.21722	3.73179	2.99482	3.63225	2.75778	3.85465	3.74773	3.43961	4.70264	3.21722	3.89529	2.63225	3.89529	2.63225	3.21722	3.21722	4.13485	3.78658	4.18671	3.92771	3.60578	3.8828	4.0004	3.51095	2.21722	3.77664	3.21722	4.45041	4.63225	2.89529	3.80218	4.34275	4.48025	4.09168	3.95418	3.86358	3.97621	4.55825	3.80218	4.31675	2.21722	2.95418	3.85465	3.11768	3.95418	3.57979	3.21722	3.21722	2.63225	2.99482	3.40986	2.63225	3.73179	1.63225	3.63225	2.63225	4.21722	4.14446	4.16151	3.9814	4.25226	3.63225	3.21722	2.21722	3.48025	3.65534	2.53914	4.21722	2.40986	4.21722	2.85465	4.31032	3.54979	3.3274	3.76154	3.57831	3.57979	3.8976	3.06521	4.10003	3.96929	4.10571	3.21722	4.19899	4.0752	3.93711	3.40986	3.74515	3.8387	4.18479	3.56514	3.53519	2.95418	4.10356	4.09692	3.73179	3.69115	3.83475	4.00863	2.92176	3.76036	3.82727	3.7747	3.87905	3.61314	4.49732	3.45168	3.85465	4.08793	3.73179	4.12702	4.21722	3.42872	4.39905	4.43961	4.33403	4.17141	4.007	4.34846	4.27183	3.97621	3.74328	4.28692	3.96149	4.09692	3.41751	4.39409	4.09168	4.21722	3.97775	3.97621	4.38549	3.31032	3.86107	3.56514	2.85465	4.07971	3.95418	3.48025	4.70264	3.80218	1.89529	2.99482	2.21722	3.63225	2.89529	2.21722	3.63225	2.63225	2.63225	3.89529	2.63225	2.99482	1.63225	3.21722	3.21722	4.43961	3.85465	3.34275	3.89529	3.21722	3.48025	2.92771	3.40986	1.89529	3.80218	2.63225	3.92771	3.56514	3.40986
SRPX2	4.21722	1.21722	2.21722	2.63225	1.63225	2.63225	1.89529	1.99482	3.80218	3.40986	3.21722	4.63225	3.89529	2.21722	2.99482	3.21722	4.21722	3.21722	3.04729	3.80218	1.40986	2.48025	3.48025	3.63225	1.63225	3.40986	3.5601	4.21722	3.33269	4.69115	3.34846	3.91765	3.75255	3.8828	3.21722	3.86358	3.35739	4.69115	3.88707	3.98275	3.45537	4.2738	3.45822	4.88464	3.16277	3.86929	3.02959	4.87618	2.68409	3.46514	2.53914	2.80218	3.044	4.60424	2.86358	3.83019	2.67956	4.35472	2.94761	4.41652	2.70625	4.86929	3.27011	3.57979	2.82398	3.48025	2.59627	3.43961	4.41885	2.5559	2.41971	3.75778	3.10571	3.02201	2.90688	2.15832	3.19025	4.11768	1.3785	3.03888	3.05494	3.52207	2.65922	4.67665	2.72623	4.16475	3.30468	2.02959	1.40986	4.21722	4.09168	2.89529	3.14683	3.21722	3.48025	2.74328	3.48025	5.21722	2.99482	3.67665	3.48025	3.95418	1.89529	4.38714	3.48025	4.21722	2.99482	5.21722	2.04729	3.75778	4.36922	3.36922	2.80218	3.89529	3.21722	3.89529	4.21722	1.89529	2.63225	3.63225	3.21722	3.36136	4.62057	3.29363	3.56514	3.56514	3.52916	3.37591	3.58495	2.21722	3.29122	3.21722	3.29122	3.85465	1.89529	3.21722	3.92771	3.89529	3.21722	2.63225	3.94158	3.21722	3.89529	3.48025	2.99482	4.53914	3.63225	3.63225	3.89529	4.21722	3.40986	3.21722	3.21722	2.63225	3.73179	3.99482	4.21722	2.99482	2.63225	4.63225	2.63225	3.21722	2.9589	2.95418	2.96786	2.93033	3.95418	2.21722	2.21722	3.11768	3.16991	4.53914	1.40986	2.40986	3.89529	3.21722	2.89529	3.92176	3.40986	3.71972	3.28192	4.1103	3.32413	3.70264	3.14375	3.42872	3.29835	3.21722	3.41438	2.91765	3.29968	3.48025	2.83534	3.60424	2.84084	3.75778	3.36724	2.63225	2.98018	3.57336	2.8249	3.50672	3.11485	3.27166	3.78426	3.08793	2.70625	3.18973	2.90601	3.29122	3.80218	3.45168	3.50672	2.89529	3.63225	3.17282	2.63225	2.96929	2.87905	2.63225	2.5701	2.91765	2.63225	3.40986	3.076	3.88601	2.89529	3.01844	3.10296	3.66082	2.75009	3.27862	3.24696	2.86358	3.48025	3.42367	3.04357	3.31032	3.91765	4.00571	3.50672	2.75778	3.43961	2.89529	1.89529	2.21722	3.48025	2.40986	3.53914	3.63225	3.76976	2.21722	2.63225	2.63225	2.63225	4.70264	3.21722	2.40986	2.63225	4.21722	3.21722	3.21722	3.04729	3.07971	2.89529	3.21722	3.31032	4.21722	3.73179	4.48025	3.21722	2.63225	4.07971	3.75778	2.99482
SRRD	3.80218	3.53914	3.21722	2.63225	3.95418	3.63225	2.89529	3.99482	3.53914	2.99482	3.63225	4.63225	2.89529	3.21722	2.99482	3.21722	4.21722	3.99482	2.04729	3.21722	4.40986	3.21722	3.89529	2.63225	3.21722	3.73179	4.31909	3.90909	4.09168	3.85465	3.95418	3.74078	3.99133	4.05967	4.03279	4.33751	3.85043	3.85465	4.11534	3.98275	3.88601	4.09692	3.28135	4.21722	3.58334	3.73179	3.10759	2.77664	3.26339	3.67665	3.13475	3.53914	3.50289	3.10174	3.40515	3.58918	3.74217	3.21722	3.416	4.04729	3.21722	3.73179	3.57111	3.57979	3.54936	3.70264	3.19574	2.63225	3.80218	3.28027	3.55095	2.75778	3.60213	3.57939	3.01791	3.32825	3.52842	3.76976	2.96346	2.49139	3.05494	3.21722	3.13315	3.33269	3.21722	3.31675	2.91765	2.94713	2.40986	4.21722	2.95418	3.48025	3.73179	3.53914	3.74328	3.74328	4.89529	4.53914	3.99482	3.21722	3.89529	4.63225	2.89529	4.53914	3.89529	3.80218	3.86929	3.40986	3.04729	1.75778	3.85465	3.36922	3.71972	3.89529	3.21722	1.89529	3.63225	3.48025	3.63225	2.63225	3.80218	3.42173	3.90688	3.63828	3.84525	3.07971	3.85109	3.79095	3.58495	3.21722	3.42872	4.21722	3.55425	3.04729	4.21722	3.21722	3.92771	3.48025	3.21722	2.63225	4.21722	3.90909	3.89529	3.59573	3.86929	3.43961	3.63225	4.36922	4.31032	4.21722	3.57979	3.21722	3.21722	3.63225	3.99482	2.40986	2.63225	3.99482	3.95418	3.63225	4.63225	3.21722	3.57188	3.19519	3.28433	2.90119	3.21722	2.21722	1.21722	3.11768	3.72245	3.80218	1.40986	3.40986	4.70264	2.85465	2.63225	3.85465	3.48786	3.43961	3.35592	3.86929	3.43961	4.14321	3.60123	3.77664	3.42764	4.04034	3.23521	3.46514	3.23409	3.78837	3.81332	3.21722	3.59983	3.34275	3.56655	3.63225	3.3021	3.57336	2.99482	3.80218	3.61235	3.32413	3.54979	2.94591	3.16568	3.18973	3.54344	3.61314	3.40986	2.93711	3.04729	3.67289	3.40986	3.42075	2.48025	3.66973	3.61056	3.88018	3.0901	3.46514	3.14193	4.07283	3.76933	3.39124	3.24578	3.559	3.38958	3.57336	3.52061	3.50101	3.38714	3.01558	3.95757	3.7647	3.52419	3.31032	3.80218	3.75778	2.85465	2.75778	3.95418	4.21722	4.21722	3.80218	3.48025	3.99482	2.80218	3.63225	3.89529	3.80218	4.21722	3.63225	2.63225	2.89529	4.43961	3.99482	3.63225	3.21722	3.21722	4.09168	3.85465	3.07971	2.89529	3.63225	3.76976	3.84525	4.21722	2.89529	4.80218	4.21722	2.75778	4.45822	3.99482
ST20	4.21722	1.21722	3.80218	4.95418	1.63225	1.63225	3.89529	3.40986	4.02457	4.21722	3.95418	3.63225	3.89529	2.21722	3.40986	5.53914	4.21722	3.21722	3.04729	2.80218	1.40986	4.06521	3.89529	3.63225	3.63225	1.40986	3.66702	3.32413	3.33269	3.74773	3.77909	3.38714	3.78112	3.35923	3.74328	3.15308	3.40986	3.50672	3.00571	3.21722	3.93181	3.57336	3.56514	2.93711	3.54979	2.99482	3.57848	3.66973	3.32998	3.60953	3.42233	2.80218	3.58271	3.51678	3.51128	3.58918	3.45328	3.35472	3.29694	2.46233	3.74188	3.40986	3.32669	2.40986	3.51403	3.70264	3.09104	2.21722	0.895287	2.8137	3.23684	2.34275	3.34275	3.43294	3.35048	3.03279	3.10618	2.63225	3.16991	2.79095	3.12206	3.03664	3.34728	2.80218	3.37476	2.99482	4.30468	3.02959	2.8249	1.89529	4.21722	1.89529	3.14683	3.80218	3.74328	3.57336	3.48025	4.21722	4.40986	3.67665	2.89529	3.63225	3.48025	4.02457	3.48025	3.21722	2.73179	3.99482	3.36922	4.07971	4.04729	3.63225	3.71972	3.48025	3.21722	3.48025	2.63225	3.48025	2.63225	3.63225	3.21722	3.01456	2.96346	3.19899	2.56514	3.1363	3.56869	3.69784	3.07037	2.21722	1.96929	3.63225	3.29122	3.85465	2.89529	4.21722	3.56514	4.48025	3.21722	2.63225	3.60054	3.32413	3.48025	3.35472	3.21722	2.21722	4.15581	3.74773	3.31032	2.63225	3.57979	3.21722	3.21722	4.21722	3.40986	2.40986	2.63225	3.40986	3.21722	2.63225	2.63225	3.21722	2.64403	3.21722	3.09792	2.81004	3.21722	4.21722	3.21722	1.89529	2.84798	2.80218	2.99482	2.99482	3.48025	3.36922	1.89529	4.04729	3.3274	3.38714	3.33167	2.99482	3.16063	1.48025	2.98455	2.77664	3.13124	2.8387	3.27054	3.38714	3.09323	2.78837	3.64893	2.90909	3.04729	3.07971	3.55095	3.63225	2.75778	2.57336	3.40986	2.95418	2.98159	3.37476	3.16277	3.1754	3.19168	2.73722	3.00911	3.13921	3.40986	3.58918	3.26968	3.08793	2.63225	2.75778	3.01076	3.42872	3.25965	3.09168	3.52868	2.80218	2.68035	2.40986	3.60887	3.17974	3.66082	3.41698	3.26759	3.43134	3.05494	2.69365	3.62094	3.69365	2.89529	2.6867	3.47528	3.63225	3.53914	3.66467	4.13475	4.34275	3.63225	3.89529	5.21722	4.02457	3.48025	3.99482	3.80218	3.63225	3.70264	2.21722	2.63225	2.63225	4.21722	4.21722	3.21722	2.99482	3.63225	3.21722	4.21722	4.09168	3.85465	4.21722	2.89529	3.43961	3.63225	3.21722	2.40986	3.89529	3.21722	2.63225	4.07971	3.34275	2.99482
SYCP2L	2.21722	4.38714	3.21722	4.21722	3.21722	4.21722	2.89529	2.73179	3.53914	3.73179	2.63225	2.63225	3.48025	2.21722	3.99482	3.21722	4.21722	3.73179	4.04729	2.21722	3.40986	2.48025	1.89529	1.63225	3.63225	2.40986	3.81386	3.51678	3.9898	3.50672	3.40986	3.53914	3.7234	3.68116	3.70264	4.08597	3.68997	3.85465	3.56514	3.80218	4.01928	4.2738	3.61576	3.58918	3.20649	3.86929	3.02959	3.29122	3.19356	4.17141	3.13475	4.02457	3.49856	3.10174	3.31424	3.45168	3.26452	3.21722	3.32764	3.16277	3.19168	3.40986	3.42327	3.73179	3.46553	4.21722	2.85566	2.63225	3.59573	2.63225	3.02739	4.21722	3.25255	3.34394	3.68928	2.74328	3.34497	3.31032	1.92598	3.11288	2.12206	3.52207	2.65922	2.43961	2.27166	3.1103	2.80218	3.02959	2.14683	3.89529	2.95418	3.48025	2.8249	3.80218	4.15832	3.48025	1.89529	3.80218	3.73179	3.80218	2.89529	4.95418	4.48025	3.53914	4.48025	3.21722	4.40986	3.99482	3.63225	3.56514	3.85465	3.63225	3.63225	3.48025	3.21722	4.21722	2.63225	1.89529	2.63225	3.63225	4.21722	3.8747	3.84798	4.13653	4.21722	3.86212	3.16659	3.87841	3.90688	2.21722	3.55425	3.21722	4.09398	4.04729	3.89529	2.21722	3.92771	3.48025	4.80218	5.43961	4.33751	4.04034	4.11768	4.21722	4.1103	4.63225	3.88018	4.04729	4.48025	4.43961	4.21722	3.21722	4.21722	3.63225	4.73179	2.40986	4.21722	3.99482	4.21722	5.63225	4.63225	4.80218	3.60841	3.32257	3.36922	3.19337	2.63225	2.21722	3.21722	4.01076	4.26302	3.38714	4.21722	2.99482	4.21722	4.13475	4.11768	3.92176	3.85465	3.76154	3.97259	4.21722	3.71317	3.59573	3.91055	3.61314	3.86821	3.60424	3.75098	3.67665	3.93711	4.44548	3.62384	4.29814	4.0946	3.34275	4.01608	4.21722	3.92771	3.66082	3.63225	4.25674	4.09348	3.7647	4.10618	3.57979	3.82727	2.94873	3.76584	3.36161	3.93342	4.21722	3.95418	3.1754	4.28433	3.69638	4.31032	4.21722	2.70571	3.63225	3.47153	3.38714	3.24146	3.28433	3.46783	3.97621	3.21722	3.25944	3.62307	3.9484	3.70702	3.78112	3.36017	3.60054	3.42253	3.8387	3.20226	3.89529	3.12411	3.84525	3.21722	2.34275	3.43961	4.70264	2.89529	3.80218	3.89529	3.73179	4.38714	2.63225	3.83389	2.21722	2.63225	2.63225	4.63225	3.48025	5.09168	3.73179	3.63225	3.21722	4.21722	3.43961	1.04729	2.75778	2.48025	3.21722	4.55825	3.66467	3.40986	2.89529	3.80218	4.95418	3.75778	3.75778	2.99482
SZT2	5.02457	4.02457	2.21722	3.63225	3.63225	4.21722	4.48025	3.57979	4.53914	3.99482	3.63225	2.63225	3.48025	2.21722	3.73179	5.21722	4.21722	3.57979	3.63225	3.21722	3.99482	3.48025	3.89529	4.63225	3.21722	4.21722	3.31909	4.10174	4.05852	3.95418	2.91236	4.02457	4.10869	3.9442	3.66082	3.60054	3.99482	4.43961	3.40164	3.80218	3.8387	3.89529	3.92771	3.29968	4.10618	4.1103	3.82929	4.13921	4.16952	4.26161	4.20716	4.86107	4.21985	4.60424	4.09282	4.29968	4.10907	4.06521	4.13282	3.85465	4.24231	3.73179	4.09223	4.31675	4.35005	3.70264	3.2243	3.80218	3.98275	3.20226	3.38494	4.34275	3.70774	3.8387	3.96346	3.48025	3.57085	3.89529	2.80734	3.37591	3.46998	2.45168	3.24418	3.53914	3.13149	3.49732	4.21722	3.10759	2.99482	4.48025	4.33269	3.89529	3.63225	4.21722	4.38071	3.89529	2.89529	3.80218	4.21722	3.67665	3.48025	4.43961	1.89529	4.80218	4.21722	3.21722	4.57979	3.73179	3.36922	3.34275	2.63225	3.85465	3.63225	2.89529	4.21722	3.48025	4.95418	2.89529	4.95418	3.63225	3.80218	4.39789	4.3923	4.64727	4.40164	4.54438	4.05967	4.21722	4.01791	4.21722	3.96929	4.63225	4.19168	4.85465	2.89529	2.21722	4.84525	4.48025	4.09168	2.63225	3.86358	4.37476	4.31032	3.21722	4.31675	4.09168	4.27611	4.04729	4.21722	4.21722	3.57979	3.21722	3.21722	2.63225	3.99482	3.40986	2.63225	3.40986	4.43961	4.63225	4.63225	4.80218	3.87144	3.68062	3.96786	3.4763	3.21722	2.21722	3.21722	4.21722	4.21722	4.30468	2.99482	3.99482	3.89529	4.29522	4.21722	4.41652	4.0213	4.38714	4.24345	4.65779	4.41563	4.41885	4.13295	3.92348	4.33177	4.37476	4.32197	4.46514	4.64071	3.73179	4.61113	4.49406	3.84084	4.34275	4.25621	4.33269	3.95418	4.09692	3.28433	4.09168	4.6421	4.37476	4.10618	4.46297	4.04254	4.37194	4.03377	4.75065	3.73179	3.71471	4.01692	4.40986	3.63225	4.38227	4.21722	3.77664	4.09364	3.71972	3.88657	4.12411	3.96878	3.91236	3.86718	3.8387	3.93091	3.84441	3.86195	3.91321	3.83255	4.08597	3.71972	4.01558	3.73856	4.16063	4.1251	4.11768	4.21722	3.66467	3.85465	3.56514	3.43961	3.89529	4.48025	3.21722	3.89529	3.99482	2.80218	3.63225	3.95418	4.80218	3.63225	2.63225	4.21722	2.89529	3.21722	4.21722	3.21722	3.21722	4.80218	4.21722	4.36922	3.56514	3.89529	3.43961	4.11768	4.28135	3.86929	2.89529	3.80218	4.21722	3.56514	3.92771	3.73179
TAF1	4.21722	4.02457	2.21722	3.63225	3.95418	4.21722	3.89529	3.99482	2.80218	4.73179	3.95418	2.63225	3.89529	2.21722	4.73179	5.21722	5.21722	4.21722	3.85465	3.80218	3.40986	4.06521	2.89529	3.63225	4.21722	2.99482	4.10759	3.97621	4.02457	4.21722	4.1103	4.46514	4.23797	4.35923	4.63945	4.21722	3.77243	3.85465	3.96724	4.21722	4.14127	4.43134	3.96724	4.29968	3.72536	4.49732	4.05606	4.21722	3.90406	4.0752	3.58645	3.21722	3.9957	3.8387	3.72928	3.71471	3.83389	3.80218	3.64043	3.98589	3.74188	3.40986	3.94818	3.86929	3.84309	3.48025	4.01131	3.43961	3.89529	3.78723	3.98159	4.21722	4.06654	4.04236	3.81761	3.57336	3.59161	4.11768	3.65534	3.18327	3.79191	3.83019	3.98115	4.38714	3.47097	3.93342	4.38714	3.50352	2.99482	4.48025	5.09168	4.21722	4.14683	3.80218	3.99962	4.32825	3.89529	5.02457	4.57979	4.38714	4.48025	4.21722	2.89529	4.53914	2.89529	3.21722	3.99482	4.21722	4.21722	5.07971	4.04729	3.85465	3.71972	4.89529	4.80218	3.89529	2.63225	3.89529	3.63225	4.43961	5.38714	4.37974	3.84798	4.27635	4.1501	4.34275	3.9442	4.25038	4.121	3.80218	4.05675	3.63225	4.11225	4.04729	4.48025	5.21722	3.92771	3.89529	4.21722	3.95418	4.82294	4.6867	4.31032	4.53914	3.99482	3.63225	4.63225	4.13475	3.63225	4.21722	4.73179	3.21722	4.80218	3.63225	4.57979	3.73179	3.63225	4.21722	3.63225	4.21722	3.63225	3.21722	4.1813	4.07971	3.88379	3.98692	3.95418	4.53914	5.02457	3.63225	4.26302	4.53914	3.99482	3.99482	4.21722	4.04729	3.63225	3.98589	4.3274	3.95418	4.09289	4.40986	4.17974	4.41885	4.03186	4.17874	4.28704	3.97621	4.09771	4.38714	4.53574	4.21722	4.25038	4.39942	4.34985	4.45822	3.99317	4.09168	3.81668	4.03279	4.21722	4.17657	3.93428	3.8387	3.92176	3.78837	4.17874	3.98115	3.67469	3.96929	3.80218	4.45168	4.50672	4.37333	4.14683	4.07971	4.01076	4.49285	4.22794	3.88018	3.72482	4.02457	4.36432	4.63225	4.00253	4.0611	4.31483	4.12886	4.14206	4.03279	3.98455	3.39409	3.9721	4.50101	4.16538	3.6867	3.39866	3.48025	4.38714	4.21722	4.69115	4.21722	4.33269	5.35472	3.89529	2.80218	4.21722	3.99482	3.53914	3.63225	3.95418	3.21722	2.63225	5.63225	2.63225	3.89529	3.63225	4.86929	3.63225	3.21722	4.80218	4.21722	4.21722	3.92771	4.06521	4.43961	4.31032	4.28135	4.1103	3.48025	5.38714	2.63225	3.92771	3.56514	4.21722
TASOR2	5.91765	6.21722	5.67665	6.63225	5.21722	5.95418	6.21722	6.08229	6.12411	5.65779	5.95418	6.80218	5.70264	6.46514	6.40986	6.38714	5.21722	5.40986	6.25674	5.9721	6.16475	5.98275	6.2876	6.09168	5.71972	5.86929	6.13579	5.94304	6.21722	6.13475	6.01472	5.91765	6.53076	6.25405	6.44372	6.55163	6.68465	6.33269	6.39441	6.2876	6.45537	6.38071	6.45822	6.55602	6.08291	5.61931	6.12019	5.72418	6.0111	5.72501	6.16363	5.91765	6.19065	5.6867	6.11992	5.91111	5.98863	6.00381	6.12847	5.67178	6.05321	5.57979	6.06588	5.86929	6.2336	5.93968	4.98651	4.95418	5.38714	4.9512	5.48682	5.61576	5.36981	5.41277	4.67241	4.70264	5.52302	5.51978	5.08745	4.87841	4.92941	5.21722	4.96503	5.21722	4.96799	5.19122	6.79464	6.24337	6.18245	7.10474	6.27611	6.65017	6.33269	7.02457	6.23869	6.61228	6.35472	6.67665	6.90171	6.23958	6.75327	6.80218	6.59573	6.86107	6.48025	6.80218	6.73179	6.21722	6.25674	6.31237	6.29522	6.69115	6.76154	5.98275	6.53914	6.59573	5.21722	5.80218	5.80218	6.88018	6.67665	5.78332	5.67241	5.72998	5.88707	6.30004	6.38714	6.57885	5.94952	5.67665	6.29122	6.15581	5.85465	5.74773	6.2876	6.80218	6.61576	6.53914	6.36017	5.95418	6.21722	5.90909	5.70264	6.58179	6.53914	5.27611	6.52707	6.7055	6.65017	6.15581	6.7849	6.38714	6.53914	5.43961	7.02457	6.90171	6.63225	6.40986	7.02457	6.43961	7.02457	6.91765	5.66152	5.6445	5.69937	5.59026	5.53914	5.38714	6.0752	5.70264	5.94952	5.9721	4.86929	5.65779	6.21722	5.57085	5.80218	5.72911	6.1883	5.92687	5.81972	5.80218	5.93181	6.06521	5.6207	5.88815	5.46326	5.6867	5.37974	5.95868	5.61518	5.40986	5.67969	5.58286	5.33022	5.75778	5.34027	5.49023	5.24964	5.38071	5.89099	5.43961	5.71389	5.98438	5.76611	5.97058	5.70625	5.9569	5.81646	5.39555	5.96445	5.80218	5.49575	5.74614	5.95418	5.32257	5.75327	6.05675	5.55201	5.67665	5.63659	5.57477	5.46386	5.86929	5.59466	5.51678	5.72311	5.32719	5.32987	5.44988	5.62841	5.30836	5.41689	5.52654	5.62161	5.10174	5.61166	5.26452	6.51184	6.80218	7.11338	6.96724	7.09168	6.98275	6.80218	6.42667	6.21722	6.16475	6.83193	6.71972	6.37641	5.67665	6.33269	6.43961	5.63225	5.21722	5.71972	5.73179	5.33269	6.02457	6.80218	6.27611	6.36922	7.20073	6.25284	5.67665	5.35472	5.28135	6.05372	5.98275	5.80218	6.21722	5.75778	5.84525	5.31675
TATDN1	2.21722	4.67665	4.53914	3.63225	3.21722	3.21722	3.89529	3.57979	4.53914	3.40986	3.63225	4.21722	3.89529	4.53914	3.99482	3.21722	4.21722	3.73179	4.04729	4.21722	3.73179	2.89529	1.89529	4.21722	2.63225	3.73179	4.02959	3.60424	3.88018	3.85465	3.68288	3.91765	3.63225	3.68116	4.09692	4.08597	4.57979	4.04729	4.1501	3.59573	4.01928	3.82129	3.88707	3.83019	4.58334	3.86929	4.48415	3.77664	4.52737	4.02457	4.57867	3.91765	4.4138	3.51678	4.68914	3.93711	4.96377	3.70264	4.86107	4.04729	4.22982	3.99482	4.42327	3.40986	4.54936	3.48025	4.6604	3.63225	4.59573	4.87154	4.55095	3.56514	4.30958	4.6097	4.45284	4.78281	4.40484	4.39779	4.5607	4.18327	4.77115	3.52207	4.86433	3.95418	4.58286	4.1103	4.57477	5.62785	5.57979	4.48025	4.21722	2.89529	4.73179	4.67665	4.35472	4.68188	3.89529	4.21722	2.40986	3.80218	4.48025	4.43961	3.48025	4.38714	2.89529	3.80218	3.86929	4.40986	4.50672	3.56514	4.21722	3.63225	4.53914	3.89529	3.21722	2.89529	2.63225	1.89529	2.63225	4.21722	4.53914	4.60474	4.121	4.48126	4.21722	4.52332	4.8828	3.69784	3.78658	4.21722	3.55425	4.21722	4.65111	4.36922	1.89529	2.21722	4.07971	2.89529	4.09168	4.43961	4.44854	3.6867	3.48025	4.21722	4.99482	4.43961	4.49023	3.63225	4.21722	4.21722	3.21722	3.21722	3.21722	2.63225	4.57979	2.99482	5.21722	2.99482	3.21722	4.21722	2.63225	3.21722	4.00072	4.46744	4.27336	4.42603	3.95418	3.21722	4.02457	4.01076	4.54842	4.67665	3.99482	2.40986	4.21722	3.21722	2.89529	3.92176	4.44939	4.18684	4.25639	3.86929	4.46319	3.48025	4.5534	3.87618	4.62927	3.90909	4.61097	3.67665	4.36241	3.40986	4.39086	4.37476	4.53272	3.75778	4.52724	3.43961	4.58221	3.74328	4.21722	3.74773	3.91003	3.60424	3.92176	4.37333	4.67895	4.88161	4.80934	3.77664	4.1103	3.83019	3.85465	3.61149	4.07283	4.07971	3.83389	4.36161	4.89259	2.95418	5.02705	3.74078	4.88404	3.91236	4.59466	3.93181	4.25986	4.57023	4.71151	3.84015	4.44399	3.39409	4.31875	4.08597	4.26726	2.6867	5.06025	3.76976	4.60953	4.28135	3.85465	3.75778	3.80218	1.89529	2.89529	4.21722	4.70264	3.99482	2.80218	3.63225	3.76976	4.21722	4.21722	4.21722	4.95418	4.89529	3.21722	3.99482	3.21722	4.21722	5.53914	3.80218	3.04729	3.92771	3.70264	4.33269	4.48025	3.84525	3.99482	3.89529	3.80218	2.63225	3.56514	4.07971	4.21722
TMEM223	2.21722	2.80218	3.80218	2.63225	3.95418	2.63225	1.89529	2.73179	3.53914	2.40986	3.63225	3.63225	1.89529	4.80218	2.40986	3.21722	4.21722	2.99482	4.04729	3.80218	1.40986	2.89529	3.89529	4.21722	3.63225	3.40986	2.85966	3.6867	2.88018	3.21722	3.46875	2.80218	2.91605	3.05967	3.52756	4.33751	3.18747	3.36922	3.28135	3.35472	3.10174	3.74328	3.28135	2.12975	3.40719	2.73179	3.44463	3.55425	3.26339	3.12411	2.97803	3.80218	3.274	3.6867	3.30246	3.29968	3.31782	3.48025	3.56514	3.46233	3.40669	2.99482	3.61721	2.73179	3.13432	4.06521	3.05967	3.21722	2.48025	3.37219	3.15667	2.75778	3.20524	3.26994	3.62057	2.96568	3.61207	3.11768	3.10432	3.11288	2.98455	2.58918	2.81122	2.63225	3.07136	3.40986	3.86107	3.25198	3.14683	4.21722	3.43961	3.48025	2.8249	2.80218	3.96568	3.09692	3.48025	2.21722	1.40986	3.02457	2.89529	3.63225	1.89529	3.53914	3.89529	4.21722	3.99482	3.40986	2.04729	3.56514	3.63225	2.63225	3.21722	2.89529	3.21722	3.48025	3.63225	4.21722	4.21722	3.95418	2.21722	3.63055	3.07037	3.71723	3.45822	4.05057	4.19212	3.49139	3.35048	2.21722	3.66973	3.21722	3.7301	3.85465	1.89529	2.21722	3.56514	3.48025	3.95418	3.21722	4.15308	3.10174	1.31032	3.35472	4.1103	3.21722	3.71972	3.50672	3.89529	4.43961	4.31675	3.21722	4.80218	2.63225	3.73179	3.73179	3.63225	2.40986	2.63225	2.63225	4.63225	3.21722	3.72942	3.1501	3.44939	3.19337	3.21722	2.21722	3.21722	3.31032	3.35048	3.53914	2.99482	4.40986	4.21722	4.04729	2.31032	3.71026	3.85465	3.43961	3.14947	3.73179	3.4864	3.70264	3.41751	3.29122	3.10571	3.51678	3.68267	2.80218	3.56271	3.89529	3.34554	3.21722	3.04729	2.75778	3.45366	2.95418	3.63225	3.03279	3.8249	3.43961	3.41971	3.64606	3.92176	3.70264	3.47179	3.73722	3.43653	3.36161	3.40986	3.71471	4.04729	3.08793	3.73179	3.34275	1.63225	3.42872	3.64298	2.80218	3.26844	2.80218	3.08946	2.63225	3.38766	2.8387	3.5041	3.6034	3.54936	3.12795	3.56952	3.27862	3.24696	3.01558	2.89529	3.21722	3.59458	1.89529	3.60953	3.56514	3.63225	3.34275	2.95418	3.89529	3.89529	2.80218	1.89529	2.99482	1.21722	2.63225	3.70264	2.21722	4.21722	3.63225	4.21722	3.48025	1.63225	2.99482	2.63225	3.21722	4.80218	1.63225	3.04729	2.75778	2.89529	3.43961	3.11768	3.07971	2.99482	1.89529	3.80218	3.63225	3.34275	3.34275	3.40986
TMEM234	4.21722	4.91765	4.21722	3.63225	4.21722	3.21722	3.48025	4.73179	5.12411	4.57979	5.09168	3.63225	5.35472	2.21722	4.40986	4.21722	5.80218	4.93342	3.63225	3.80218	4.40986	3.89529	3.48025	4.80218	4.80218	2.40986	3.85966	3.42367	4.02457	4.21722	3.95418	4.12411	3.99133	4.35923	4.06521	3.78112	3.77243	4.21722	4.18405	4.14321	3.88601	4.15832	3.45822	4.58918	4.56666	4.65779	4.24049	3.96929	4.36746	3.86107	4.88018	3.80218	4.49422	3.8387	4.37735	3.83019	4.08291	3.70264	4.57796	3.78426	4.584	4.21722	4.30995	4.21722	4.36995	4.06521	3.93558	1.63225	4.35472	3.6762	3.67125	3.07971	4.13124	3.89797	3.30741	3.82129	3.93806	3.48025	4.47247	3.37591	4.33505	4.08395	4.16172	3.80218	4.07136	3.40986	4.53914	3.90406	3.73179	4.21722	4.95418	4.70264	4.07283	4.02457	4.24578	4.38071	4.48025	4.80218	5.31675	5.17141	3.89529	3.63225	4.89529	4.67665	5.06521	3.80218	4.80218	4.40986	5.13475	5.80218	5.29522	5.74773	5.33269	4.48025	5.21722	5.35472	4.95418	4.70264	3.63225	4.21722	2.21722	4.50222	3.90688	4.41438	3.75778	4.86212	5.00309	5.39086	5.63806	4.53914	5.25469	5.09168	4.49285	4.36922	4.21722	4.53914	4.56514	4.70264	4.21722	3.63225	3.78112	3.8387	3.63225	4.21722	4.57979	3.95418	4.15581	4.43961	4.48025	1.63225	3.40986	3.21722	4.21722	4.21722	4.73179	3.73179	2.63225	5.40986	4.63225	4.21722	4.63225	3.21722	4.5153	4.43021	4.54372	4.44635	3.21722	3.21722	4.02457	4.39779	4.58495	3.67665	3.73179	4.40986	4.21722	4.29522	4.48025	3.71026	4.19413	3.9898	4.51512	4.31675	4.60424	4.41885	4.18619	4.13921	4.14384	3.6867	4.42487	4.3465	4.45168	4.40986	4.5052	4.44751	3.38833	4.07971	4.34932	3.43961	4.64855	5.09692	4.63225	4.04729	5.00467	4.21722	3.85465	4.29739	4.46114	4.55538	4.03377	5.47708	4.21722	4.45168	4.63225	4.13233	3.91236	4.84525	4.06521	3.87618	4.05802	4.15581	4.15506	3.91765	4.4978	3.99482	3.92513	4.17974	3.93091	3.96839	3.89894	3.61775	4.05494	3.94158	3.56299	3.39409	4.16538	4.10174	4.1251	4.11768	4.70907	4.45822	4.69115	4.75778	4.95418	5.21722	5.21722	4.80218	1.89529	3.99482	5.38714	4.63225	4.48025	4.21722	3.63225	4.21722	4.21722	4.70264	4.43961	4.86929	4.80218	4.21722	3.21722	4.53914	4.74773	4.84525	5.06521	4.33269	4.21722	4.51267	3.99482	4.21722	5.02457	4.21722	4.84525	4.45822	4.40986
TRNT1	3.21722	1.21722	2.21722	2.63225	3.63225	2.63225	2.89529	3.86929	4.02457	1.40986	3.21722	2.63225	3.89529	3.80218	3.40986	3.21722	4.21722	3.86929	3.36922	2.21722	4.21722	4.35472	4.21722	2.63225	4.43961	2.40986	3.66702	2.97621	3.63225	2.85465	3.91236	3.12411	3.66328	3.52916	3.38071	3.01558	3.5094	3.85465	2.75778	3.35472	3.25374	3.82129	3.75778	3.29968	3.44418	3.73179	3.31909	3.66973	3.26339	3.46514	3.55508	3.02457	3.68524	3.10174	3.34901	3.29968	3.36199	3.35472	3.37249	3.26968	3.38433	3.40986	3.59895	3.21722	3.67198	2.89529	3.69143	2.21722	2.89529	3.42466	3.51924	2.34275	3.62028	3.66061	3.16991	3.48025	3.4847	3.48025	3.29277	3.11288	2.83255	3.52207	3.61858	3.53914	3.27166	2.57979	3.9721	3.02959	3.28433	3.48025	2.21722	4.70264	2.99482	3.80218	3.99962	3.93091	2.89529	3.21722	1.40986	3.02457	1.89529	3.63225	1.89529	4.02457	3.89529	3.21722	2.40986	1.40986	2.63225	3.34275	2.04729	2.04729	2.95418	4.48025	3.21722	1.89529	2.63225	3.48025	2.63225	3.21722	4.21722	3.90885	3.35048	3.85551	3.66467	3.39005	4.19212	3.18327	3.07037	3.80218	3.77664	3.21722	3.83279	3.04729	3.48025	5.21722	2.34275	3.48025	3.80218	2.63225	2.86358	3.32413	3.31032	4.21722	3.40986	3.63225	4.49023	3.63225	4.31032	3.95418	2.99482	4.21722	3.21722	2.63225	2.99482	1.40986	3.63225	2.40986	4.21722	2.63225	4.21722	3.21722	3.30885	3.56514	3.89815	3.59026	3.63225	3.21722	3.21722	3.31032	3.51095	3.91765	1.40986	3.40986	1.89529	3.04729	3.31032	3.26968	3.36922	3.58645	3.20392	3.40986	3.40755	3.59573	3.39959	3.87618	3.25255	3.42367	3.04427	3.86107	3.33139	4.04213	3.43481	3.56117	2.84084	2.75778	3.33117	3.63225	3.42075	3.48025	3.52534	4.00149	3.72783	3.90909	4.04729	3.54736	3.72418	3.13315	3.32105	3.61314	3.86929	2.71471	3.71026	3.78837	3.52534	3.63225	3.70264	3.66973	3.49098	3.53914	3.58364	2.80218	2.91953	3.40986	3.75023	3.63225	4.04909	3.68829	3.72445	3.21722	3.56952	3.60054	3.74078	4.01558	3.83019	3.6867	3.54804	2.89529	3.9721	3.84525	4.04729	3.75778	3.80218	3.89529	2.89529	1.21722	3.89529	3.73179	3.53914	3.63225	3.48025	2.21722	2.63225	2.63225	2.63225	4.89529	3.95418	3.99482	4.43961	3.21722	3.21722	2.63225	3.04729	1.75778	1.89529	2.63225	3.11768	3.75778	3.21722	2.89529	4.21722	2.63225	3.92771	4.34275	2.99482
TSPAN31	5.21722	4.02457	3.80218	2.63225	3.95418	4.43961	3.89529	3.86929	4.53914	4.57979	3.63225	3.63225	4.21722	3.80218	4.73179	4.80218	4.21722	4.1103	3.36922	3.21722	4.21722	3.21722	3.48025	4.63225	3.95418	3.40986	3.38323	3.60424	3.95418	3.74773	3.63225	3.9721	3.99133	3.52916	3.48025	4.21722	4.02877	3.63225	3.96724	3.98275	4.39124	3.38071	3.88707	3.71471	3.49795	3.21722	3.5601	3.42872	3.83694	4.0752	3.57085	4.30468	3.98027	3.10174	3.7726	3.12975	3.67956	4.2876	3.44428	3.26968	3.86006	4.21722	3.73059	3.57979	3.61753	3.89529	3.52916	3.95418	3.98275	3.38989	3.45366	4.34275	4.13124	3.8572	4.07037	3.52756	3.59161	4.01076	3.13749	3.37591	2.75009	3.37768	3.39619	4.21722	3.47097	3.99482	3.30468	2.31909	2.99482	3.89529	4.09168	4.48025	3.8249	4.02457	3.93091	4.03279	4.48025	4.53914	4.40986	4.74078	4.21722	4.43961	4.48025	4.21722	4.48025	4.53914	3.57979	3.73179	4.74773	4.45822	4.21722	4.04729	3.53914	3.89529	4.21722	3.89529	2.63225	2.89529	2.63225	4.21722	3.21722	4.31755	4.01791	4.16184	4.40164	4.36659	4.14059	4.25038	4.30741	4.80218	4.29122	4.63225	4.11225	4.36922	4.89529	3.80218	4.21722	1.89529	3.95418	4.43961	4.50101	4.27166	4.48025	4.53914	3.99482	4.43961	4.21722	4.04729	4.48025	4.43961	4.21722	3.21722	3.21722	3.63225	3.40986	4.40986	2.63225	3.40986	4.63225	2.63225	4.95418	4.21722	4.04137	4.07971	4.19413	3.90119	3.95418	3.80218	4.02457	4.48025	4.35048	4.12411	4.86929	4.73179	3.89529	4.21722	4.11768	4.46233	3.88379	4.12411	4.30701	4.65779	4.10174	4.75327	4.07766	4.39555	3.98485	4.64606	4.04427	3.80218	4.12975	3.61149	4.1308	4.07136	4.26968	3.75778	4.34932	4.09168	3.59909	4.85876	4.28433	4.662	4.36724	4.42367	4.50672	4.13233	3.82727	4.21722	4.05802	4.584	4.31675	4.37768	4.24369	4.13233	3.73179	4.07971	4.51978	3.87618	3.83763	4.27611	3.78469	4.02457	4.09834	3.73179	3.81909	4.42367	4.17327	4.0668	3.94831	4.09692	3.91055	3.78112	3.90838	4.01558	4.11161	4.21722	3.93923	3.63225	3.86107	3.92771	4.13475	3.92771	4.09168	2.89529	3.89529	3.53914	4.21722	4.57979	4.67665	2.63225	4.43961	4.21722	3.63225	3.63225	4.21722	1.89529	4.43961	4.73179	4.21722	8.17141	3.21722	4.53914	4.36922	2.34275	4.48025	4.53914	3.48025	3.75778	3.99482	2.89529	2.21722	4.95418	3.75778	4.34275	3.40986
TUBA4B	3.80218	5.02457	3.21722	2.63225	3.21722	4.95418	5.21722	4.86929	3.21722	4.40986	1.63225	3.63225	4.21722	2.21722	5.73179	3.21722	4.21722	5.53914	2.04729	3.21722	5.80218	3.48025	2.89529	4.21722	3.95418	2.40986	3.38323	3.90909	3.84171	2.63225	2.99482	3.67665	3.10869	3.81867	3.32825	3.69365	3.12607	2.63225	3.45822	3.70264	2.93181	3.2738	3.28135	3.45168	2.92176	3.40986	2.79826	3.55425	3.15734	3.67665	2.662	3.21722	3.10218	3.6867	2.72928	3.71471	2.97329	3.21722	2.59067	2.92176	2.63225	3.99482	2.93368	2.99482	3.0546	3.70264	2.48262	1.63225	2.48025	2.6617	2.55095	2.75778	2.6559	3.03018	3.01791	2.89529	2.92176	4.11768	1.48541	2.59831	1.24759	2.45168	1.07426	2.95418	2.60424	2.40986	3.12411	2.02959	2.63225	3.48025	3.95418	1.89529	2.99482	2.21722	3.70264	3.48025	4.21722	4.80218	3.99482	5.0752	3.89529	3.21722	5.21722	3.80218	1.89529	4.80218	2.73179	3.99482	3.04729	2.34275	3.85465	3.50672	2.95418	5.59573	3.21722	4.70264	5.21722	3.48025	2.63225	3.63225	3.21722	3.67091	4.35048	3.91626	3.56514	3.48025	3.16659	5.26668	5.43294	4.21722	5.55425	3.21722	3.48586	3.04729	4.21722	3.80218	4.84525	3.48025	3.43961	3.21722	3.39409	3.60424	3.89529	3.48025	2.73179	2.95418	4.09168	3.21722	3.76976	4.21722	4.49732	3.21722	3.21722	4.21722	2.40986	5.49732	3.63225	5.21722	3.95418	3.63225	3.63225	4.21722	3.0144	2.81668	3.38968	2.57188	2.63225	2.21722	3.53914	4.39779	4.07037	3.21722	3.99482	3.73179	4.70264	5.13475	3.11768	4.10618	3.44939	3.63225	3.33167	4.21722	3.64606	3.70264	3.4527	3.55425	3.77409	2.8387	3.60175	3.21722	3.7851	3.54736	3.72169	3.97621	2.94775	1.75778	3.71389	3.21722	3.59909	5.32825	2.99482	3.29522	5.11485	4.13149	3.71026	3.29739	3.13921	3.01286	3.54344	5.68353	4.16475	3.45168	5.17657	3.94591	2.99482	5.3021	4.21722	3.55425	2.50868	2.21722	2.92964	3.30468	3.10716	2.99482	2.78193	3.45537	3.15832	2.91656	3.0546	3.06521	2.56952	3.15308	2.782	3.39409	3.01728	3.42367	3.26116	2.63225	3.38714	3.45822	3.74773	4.07971	3.63225	1.89529	2.89529	3.21722	1.89529	5.21722	3.21722	2.63225	3.83389	5.02457	2.63225	2.63225	3.63225	3.48025	5.09168	3.73179	4.63225	4.21722	3.21722	4.53914	2.63225	3.75778	4.06521	4.43961	3.76976	5.11534	2.99482	5.06521	4.53914	2.63225	4.07971	3.75778	3.73179
UBE2M	2.21722	4.38714	4.21722	3.63225	3.95418	4.63225	2.89529	4.21722	3.80218	4.40986	3.63225	4.21722	2.89529	3.80218	3.40986	3.21722	4.21722	4.21722	3.85465	4.02457	2.40986	4.21722	3.89529	3.21722	4.21722	2.40986	5.2347	4.6867	4.91765	4.85465	5.18245	4.38714	4.86358	4.11412	4.93091	4.21722	4.96006	4.57085	4.75778	3.80218	5.10174	4.09692	4.84525	4.21722	4.4258	3.73179	4.31909	3.77664	4.47437	4.26161	4.31408	3.53914	4.02607	4.32413	4.27862	4.21722	4.2876	4.21722	4.25763	4.21722	4.45041	3.99482	4.27011	3.86929	4.35005	4.21722	3.81867	3.95418	3.35472	3.66896	3.88537	3.34275	3.86821	4.07037	3.84798	3.70264	4.07704	3.76976	3.94484	3.37591	3.66263	3.88464	4.27065	3.95418	3.94304	3.31675	4.83193	4.92575	4.57979	3.89529	3.95418	3.48025	4.07283	4.21722	4.18807	4.66082	4.21722	3.80218	3.99482	3.02457	4.70264	4.43961	2.89529	2.21722	4.21722	4.53914	3.99482	3.40986	3.63225	4.75778	3.85465	3.85465	3.71972	2.89529	4.21722	4.21722	3.63225	4.89529	3.63225	3.63225	3.80218	3.89188	4.26302	3.85551	4.00571	3.99044	4.21722	4.43481	4.43294	5.21722	4.36161	3.63225	3.87618	2.63225	1.89529	4.80218	3.56514	3.48025	3.63225	4.43961	3.60054	3.97621	4.21722	4.06521	4.99482	4.09168	3.63225	4.36922	4.55825	3.21722	4.73179	4.21722	3.21722	2.63225	4.21722	2.99482	2.63225	4.21722	2.63225	2.63225	4.95418	3.21722	3.30885	3.45822	3.7635	3.76221	3.95418	3.80218	2.80218	4.21722	3.90688	4.02457	4.57979	3.99482	3.48025	3.85465	4.01076	3.92176	3.96786	4.18684	3.92476	3.40986	3.9871	3.48025	3.81913	3.92348	3.91306	3.6867	3.8862	3.80218	3.76202	3.94591	3.76823	4.00863	3.72536	3.34275	3.50312	2.63225	3.90074	4.15832	3.91236	3.29522	4.41971	4.27166	3.85465	3.92082	4.36161	3.7747	4.37994	3.55425	3.99482	3.29968	3.63225	3.78837	3.52534	4.07971	3.89529	4.05675	4.13981	3.88018	3.97146	4.12411	4.14193	4.14683	4.30713	3.73917	3.93091	3.72893	3.7141	3.74328	4.41751	4.01558	4.20968	4.08597	4.25077	3.6867	4.07673	3.76976	4.42667	3.84525	4.04729	4.45822	4.21722	4.21722	3.89529	4.53914	2.89529	3.73179	3.21722	4.21722	3.95418	4.80218	2.63225	4.21722	4.63225	3.48025	4.43961	2.99482	3.21722	3.21722	4.21722	3.80218	2.63225	3.92771	3.70264	3.21722	3.89529	4.40164	3.86929	4.48025	2.21722	3.63225	4.21722	3.07971	4.57979
UPK3BL1	5.38714	3.53914	3.21722	4.21722	3.95418	4.43961	3.48025	4.40986	5.21722	4.73179	4.63225	5.43961	3.89529	4.53914	4.57979	6.21722	5.80218	5.16475	5.29522	5.38714	4.40986	5.21722	5.35472	1.63225	4.63225	4.21722	5.28593	4.87433	5.46514	5.47355	4.93342	4.64348	5.15308	4.8828	5.17327	5.15308	5.42268	5.09168	5.3577	4.65017	5.17974	4.48025	5.20073	4.65331	5.46683	4.80218	5.50352	5.25469	5.65841	5.0752	6.1321	5.53914	5.45792	5.32413	5.59089	4.65331	5.46345	5.18069	5.47203	5.36922	5.6275	4.99482	5.50154	5.26784	5.72445	4.80218	5.04773	4.21722	4.84948	5.09033	5.08267	4.75778	5.34275	5.2939	4.47247	5.41885	5.21052	5.06521	5.76021	4.62384	5.32084	4.88464	5.57676	4.49023	5.30468	5.16475	6.0752	5.99921	5.89099	4.48025	5.58645	4.21722	4.63225	5.60953	5.25986	5.6923	4.48025	5.38714	4.99482	4.12411	4.89529	5.21722	4.48025	3.80218	4.70264	5.02457	5.05372	5.99482	5.85465	6.00571	5.36922	5.80218	5.89904	3.89529	4.21722	5.06521	4.95418	5.21722	4.95418	4.95418	5.67665	4.99084	5.01791	4.77168	5.1501	5.49114	5.46776	4.43481	4.90688	4.53914	4.72418	4.63225	5.09857	5.36922	4.89529	5.21722	4.34275	4.48025	4.53914	3.21722	4.44854	5.13149	4.21722	5.48025	4.99482	4.43961	5.24696	5.29522	4.76976	4.63225	4.86929	3.21722	4.21722	4.63225	5.1103	4.21722	4.21722	4.40986	4.21722	4.21722	2.63225	5.21722	5.51048	5.59067	5.51606	5.42603	4.63225	4.21722	5.38714	4.21722	4.68928	4.80218	4.73179	4.99482	5.06521	4.80218	5.01076	4.63225	5.86929	5.66568	5.85842	5.05372	5.83268	5.53914	5.39055	5.03538	5.49311	5.39942	5.20813	5.60953	4.67819	4.78837	4.99062	5.29814	5.1404	5.21722	5.46618	4.80218	5.36265	5.12795	5.18245	5.02457	4.88537	5.75518	4.85465	6.12685	6.27611	6.07426	5.70571	4.85193	5.55961	4.88464	4.71026	4.99482	5.21722	4.92771	4.89529	5.01368	5.48652	5.18684	5.13219	4.99857	5.56339	5.49732	5.42227	4.90909	6.19174	5.63582	5.5753	5.29446	5.24759	4.60054	5.14005	5.08597	5.41515	4.6867	5.3384	5.43961	5.40704	5.24964	5.85465	6.04319	5.49023	5.70264	4.89529	5.60953	5.35472	5.21722	5.21722	4.63225	4.66788	5.21722	4.21722	4.95418	5.21722	3.89529	4.21722	5.1103	3.21722	4.21722	5.21722	5.27611	5.29522	5.21722	5.2876	5.53914	4.76976	5.24964	4.99482	4.89529	4.80218	4.63225	4.34275	5.56514	5.1103
UPK3BL2	4.21722	4.21722	4.53914	3.63225	3.95418	4.43961	3.89529	4.57979	5.12411	3.99482	3.95418	3.63225	5.06521	3.21722	4.21722	5.21722	4.21722	3.73179	4.74773	4.80218	4.57979	4.21722	4.48025	4.43961	3.95418	4.40986	5.12645	4.64606	5.30468	4.69115	4.95418	4.80218	4.97906	4.56869	4.93091	4.27862	5.39692	4.13475	4.92771	4.59573	4.81446	4.43134	5.21722	4.21722	5.55825	4.93342	5.63664	4.72418	5.69044	5.14795	6.10528	5.53914	5.55797	5.04034	5.74459	5.12975	5.57867	5.02457	5.70615	5.26968	5.69266	5.31675	5.69449	4.65779	5.75755	5.35472	5.32667	4.95418	4.48025	5.05193	4.93428	4.66467	5.47826	5.41589	4.16991	5.34154	5.19704	4.48025	5.58495	4.64893	5.40409	4.77361	4.96503	5.15581	5.27166	4.40986	5.9854	5.70515	4.8249	5.48025	4.80218	3.48025	4.73179	5.02457	4.99962	5.14321	4.48025	5.02457	4.40986	3.80218	3.89529	4.43961	4.21722	4.53914	3.89529	4.21722	4.65779	4.73179	4.74773	5.51267	5.50672	5.33269	5.43961	3.89529	3.21722	5.06521	3.63225	4.21722	5.43961	5.21722	5.67665	4.55709	4.68928	4.70005	4.51267	4.91159	5.14059	4.67359	4.3923	4.80218	4.61314	3.63225	4.84921	4.74773	4.48025	3.80218	4.34275	3.89529	4.09168	5.09168	4.44854	4.51678	4.63225	4.89529	5.16475	3.63225	5.30468	4.57085	5.11768	4.43961	3.99482	3.21722	3.21722	2.63225	4.21722	2.99482	2.63225	4.40986	4.95418	4.95418	5.21722	3.21722	5.05466	4.89392	5.23429	4.90119	5.33269	5.67665	5.30468	4.89529	4.30741	4.80218	3.73179	4.57979	3.48025	4.43961	4.76976	4.50672	5.51606	5.69834	5.53649	5.26784	5.86255	5.02457	5.29683	5.21722	5.2699	5.29814	5.1524	5.21722	4.87391	4.86929	4.68577	5.13149	5.4258	5.1501	5.43253	5.09168	4.993	4.48025	5.60626	4.63225	4.79557	5.14613	5.24369	6.0363	5.99535	6.04388	5.78775	4.87618	5.13778	4.52207	4.50672	4.86929	4.77909	4.98018	5.2876	4.92348	5.57319	4.91765	5.10896	5.46514	5.51779	5.40986	5.70463	5.08156	6.23869	5.66753	5.48543	5.03279	5.17042	4.94158	5.18684	5.01558	5.65331	5.00863	5.21722	4.89529	4.9721	5.31237	5.17657	5.80218	5.53914	6.35472	5.48025	5.86107	5.70264	4.86929	5.67665	5.21722	4.98275	3.21722	4.21722	4.63225	3.63225	4.48025	4.43961	4.21722	4.43961	3.21722	4.21722	4.80218	4.21722	5.96724	4.70264	5.09168	4.39779	5.18405	4.49732	4.89529	5.38714	5.43961	5.1501	5.00571	4.57979
USP17L11	2.21722	4.02457	3.80218	4.95418	4.80218	4.63225	3.89529	4.21722	4.67665	3.99482	4.21722	5.21722	4.48025	3.80218	3.40986	4.21722	4.21722	3.21722	3.63225	4.21722	4.40986	3.70264	5.35472	3.21722	4.21722	4.73179	3.50352	4.10174	4.21722	3.04729	3.52534	4.21722	4.25844	4.7855	3.78281	4.01558	4.15709	3.63225	4.04319	4.41885	4.14127	4.21722	3.92771	4.45168	3.63225	3.73179	3.50352	3.13921	3.25198	4.21722	3.13475	3.80218	3.36711	3.6867	3.39409	3.83019	3.58334	4.35472	3.64043	4.04729	3.16568	2.99482	3.32669	3.21722	3.28166	3.89529	3.21009	3.21722	3.21722	3.25151	3.23684	3.07971	2.6559	3.24206	3.16991	3.21722	3.52842	4.01076	2.32191	2.87841	3.05494	3.29968	3.24418	3.09168	2.64606	2.57979	5.14795	4.50352	3.73179	4.48025	4.95418	4.70264	5.28433	5.53914	4.63945	5.12795	4.89529	5.38714	5.1103	4.38714	5.06521	5.21722	3.89529	4.67665	3.48025	3.80218	4.65779	3.99482	3.36922	4.66467	3.36922	3.63225	2.95418	5.06521	4.21722	3.48025	4.21722	4.48025	4.21722	4.80218	5.38714	3.89188	4.07037	3.98877	3.75778	3.86212	4.05967	4.31451	4.26302	4.53914	4.36161	3.21722	4.13028	2.04729	3.89529	2.21722	3.75778	3.48025	4.09168	4.21722	3.94158	4.32413	4.01076	4.2876	4.21722	4.21722	4.43961	3.63225	4.76976	5.53914	5.1103	3.21722	5.53914	4.21722	4.40986	4.57979	5.21722	3.99482	3.95418	3.63225	4.63225	5.80218	5.13823	5.24964	5.17657	5.41576	5.09168	4.21722	4.91765	4.55825	4.30741	4.53914	3.73179	3.99482	4.70264	4.43961	4.39779	4.50672	3.7635	3.43961	3.35592	4.21722	3.53173	4.21722	3.58546	4.36161	3.82191	4.47097	3.6562	3.60953	3.16538	3.94591	3.67359	3.6867	3.04729	3.56514	3.71389	3.43961	3.3021	3.82129	3.73179	4.13475	3.75531	3.64606	4.36922	2.73179	3.53407	3.18973	3.57739	4.01368	3.86929	4.03664	3.59161	2.89529	4.07283	3.98018	4.01076	3.77664	2.50868	2.21722	2.42714	3.53914	3.05339	2.99482	3.01326	3.32413	2.52756	2.46589	2.88057	3.21722	2.75009	3.27862	3.09168	3.01558	2.89529	2.97621	3.07673	4.01076	5.30468	5.66467	5.85465	5.45822	4.95418	5.21722	5.48025	6.21722	5.35472	2.99482	6.3465	5.43961	5.41885	5.02457	4.63225	4.21722	4.63225	5.21722	4.63225	4.21722	3.95418	5.21722	3.21722	3.95418	5.29522	5.92771	4.35472	3.63225	4.11768	4.07971	4.57979	4.21722	3.80218	3.63225	4.45822	3.92771	2.99482
USP17L12	3.80218	4.38714	3.80218	5.95418	3.63225	4.43961	3.48025	3.21722	3.21722	3.99482	4.43961	4.95418	3.89529	5.02457	3.73179	4.80218	4.21722	4.49732	3.85465	4.67665	4.40986	4.59573	1.89529	4.21722	4.63225	5.21722	4.50352	4.04034	4.21722	3.50672	4.18245	4.38714	3.89005	4.40363	4.18807	4.50101	4.30295	4.13475	4.21722	4.14321	4.01928	4.09692	4.43021	4.45168	2.97329	3.73179	3.15734	3.55425	3.26339	3.74078	2.53914	2.53914	3.02005	2.8387	3.02994	2.93711	3.16831	3.59573	3.29694	3.46233	3.02818	2.99482	3.05921	0.40986	3.50205	4.21722	2.7417	0.632253	1.89529	2.24179	2.02739	3.07971	2.82191	2.98043	2.72245	2.74328	2.67178	2.89529	2.32191	3.11288	2.66263	3.21722	2.88161	2.21722	2.60424	2.73179	5.88964	5.36746	4.63225	4.48025	4.09168	5.06521	5.34846	6.53914	4.59573	5.38071	4.48025	5.53914	5.49732	4.80218	5.59573	4.63225	5.06521	5.12411	3.48025	3.80218	3.57979	3.99482	4.50672	3.75778	4.63225	4.04729	4.95418	4.70264	4.21722	4.48025	3.63225	4.21722	4.95418	5.88018	5.38714	3.9586	3.35048	4.13013	4.28135	4.24321	4.21722	4.54584	4.16991	4.21722	4.21722	3.21722	4.18307	4.21722	4.70264	2.21722	4.84525	2.89529	4.53914	3.95418	3.86358	4.60424	4.31032	5.38714	5.31675	4.43961	5.15581	5.17657	4.76976	4.80218	5.16475	4.80218	5.21722	5.43961	5.86929	5.57979	3.63225	4.73179	4.63225	5.21722	4.95418	5.21722	5.05466	5.38714	5.35368	5.70433	4.80218	4.53914	5.46514	4.48025	4.72245	4.21722	2.99482	4.99482	4.21722	4.74773	4.70264	4.71026	3.7635	3.95418	3.63886	3.40986	3.96524	3.89529	3.60123	4.29122	3.89826	3.60424	3.66508	3.91765	3.71471	3.73179	3.64893	3.64606	3.22786	3.56514	3.51924	4.43961	3.84525	4.21722	4.07283	3.85465	3.67125	4.13149	4.41652	3.44548	3.40669	3.07426	3.36058	3.29122	4.05372	3.93711	3.71026	3.67289	3.63225	3.56514	3.55825	4.29122	2.57739	3.09168	2.77291	3.86107	3.0164	3.40986	2.83126	3.10174	2.82129	3.31389	2.75503	2.93091	2.75009	2.27862	2.9721	2.86358	2.66581	3.21722	2.31774	1.89529	5.484	5.66467	6.21722	6.28135	6.05852	5.21722	5.48025	5.80218	4.89529	4.40986	6.26161	5.21722	5.39779	5.21722	4.21722	5.95418	4.63225	4.48025	3.63225	4.73179	3.95418	4.21722	5.21722	3.80218	5.21722	6.18405	5.35472	4.33269	4.48025	4.21722	3.73179	4.70264	3.21722	4.21722	3.56514	4.21722	4.21722
USP17L17	2.21722	3.21722	4.21722	2.63225	4.21722	2.63225	2.89529	3.21722	2.21722	2.40986	1.63225	4.21722	4.21722	3.80218	4.21722	4.21722	4.21722	3.73179	3.36922	4.02457	2.40986	3.48025	4.48025	1.63225	2.63225	2.99482	2.94713	4.21722	3.27611	3.50672	3.91236	4.02457	3.89005	3.81867	3.52756	4.08597	3.35739	3.95418	3.1501	3.59573	2.8387	3.74328	3.45822	3.45168	3.22786	3.40986	2.85966	3.77664	3.25198	2.91765	2.77521	3.91765	3.4092	2.8387	2.91088	4.03664	3.17657	4.14321	3.18405	3.85465	3.19168	2.99482	3.01857	1.99482	3.00455	3.48025	2.35923	2.95418	3.89529	2.58693	2.83475	3.34275	2.6559	3.06243	3.01791	2.15832	3.01692	3.31032	2.13749	2.87841	2.24759	2.71471	2.48929	3.09168	2.27166	2.40986	4.02457	2.44463	3.28433	4.21722	4.43961	4.21722	4.28433	4.80218	4.12795	3.82129	3.48025	4.21722	3.99482	3.53914	5.06521	4.21722	3.48025	3.53914	4.48025	2.21722	3.86929	2.99482	3.63225	4.21722	2.63225	3.04729	3.21722	3.48025	3.21722	2.89529	3.63225	1.89529	2.63225	3.95418	2.21722	3.69067	3.51095	3.70867	4.51267	3.79341	3.56869	3.64893	3.65534	4.53914	3.96929	3.63225	3.66973	4.21722	3.89529	3.80218	3.92771	2.89529	4.21722	4.21722	3.27862	3.60424	3.63225	4.41885	3.21722	4.21722	4.53914	3.36922	4.63225	4.43961	4.57979	3.21722	3.21722	2.63225	4.57979	2.40986	4.21722	2.99482	1.63225	2.63225	3.63225	3.21722	3.35257	3.4766	3.52534	3.26376	3.63225	3.21722	3.21722	3.89529	3.72245	3.80218	2.99482	3.40986	3.48025	3.63225	3.31032	3.98589	3.44939	3.76154	3.51512	3.73179	3.67328	3.70264	3.36307	2.66973	3.40688	3.60424	3.81619	3.60953	3.66581	3.78837	3.81332	3.97621	3.89529	3.75778	3.53519	4.53914	3.66467	3.89529	2.40986	3.21722	4.17714	3.27166	3.46233	3.08793	3.36161	3.13315	2.90601	3.66973	3.1103	3.12975	3.74773	3.33586	3.52534	2.75778	3.31032	2.77664	3.03377	2.63225	2.67507	3.12411	2.87889	2.14683	2.7178	2.39124	2.74328	3.08257	3.11086	3.5041	2.98455	2.86358	3.18684	2.50101	3.29968	3.10174	2.52419	2.63225	4.26161	4.61576	4.63225	3.56514	4.09168	4.48025	3.48025	3.53914	4.48025	3.99482	3.80218	5.21722	4.21722	3.21722	3.63225	3.63225	4.95418	4.48025	3.63225	4.57979	2.63225	3.21722	4.21722	3.95418	4.21722	4.45822	3.48025	3.63225	4.01076	3.21722	3.86929	3.89529	3.80218	4.21722	4.45822	3.34275	2.99482
VTI1B	3.21722	2.21722	4.21722	2.63225	3.21722	4.21722	3.48025	3.73179	4.53914	4.40986	4.80218	4.63225	3.89529	3.80218	3.40986	3.21722	4.21722	4.1103	3.85465	4.02457	4.57979	2.89529	2.89529	3.95418	3.63225	2.99482	4.38323	4.10174	3.9898	4.50672	4.40986	4.3465	4.50101	4.4467	4.12795	3.69365	4.06194	4.13475	3.92771	4.14321	3.8387	4.03279	4.45822	4.03664	4.27995	3.99482	4.2289	4.05675	4.28593	3.67665	4.18684	3.80218	4.32864	4.90909	4.29654	4.52207	4.29901	3.80218	4.25763	4.59161	4.21722	3.73179	4.30995	4.1103	4.11086	4.80218	3.9442	4.09168	4.41885	4.14086	3.78228	4.07971	3.6559	4.13243	4.16991	4.18807	3.95418	4.31032	4.07037	4.74515	4.33505	4.65331	4.37194	4.53914	4.13149	4.93342	4.12411	4.35152	4.57979	4.70264	2.63225	4.89529	4.34846	3.21722	3.70264	3.66082	2.89529	4.53914	3.40986	3.91765	3.89529	4.21722	1.89529	2.80218	4.48025	4.21722	3.57979	4.21722	4.21722	3.75778	3.85465	4.50672	4.91765	4.70264	5.21722	1.89529	2.63225	4.70264	3.63225	3.95418	3.80218	4.16342	3.90688	3.90131	4.00571	4.36659	4.08715	4.18327	3.90688	2.21722	4.13921	4.95418	4.60672	4.36922	3.48025	4.53914	3.75778	2.89529	4.71972	4.21722	4.60054	4.04034	2.89529	4.2876	4.93342	4.21722	4.09168	4.36922	4.95418	3.21722	4.40986	3.21722	4.21722	2.63225	2.99482	3.73179	4.21722	4.21722	3.21722	2.63225	4.21722	4.80218	4.5153	5.09168	4.64081	4.90853	4.21722	4.53914	3.53914	3.89529	4.16991	4.12411	3.73179	3.73179	4.21722	3.95418	4.39779	4.16277	4.36922	3.71972	3.90846	3.99482	4.29814	4.41885	4.32559	4.17874	4.42764	3.90909	4.37704	3.9721	4.03664	3.99482	4.33011	4.04034	4.46233	3.34275	3.96991	3.95418	3.78753	4.43134	3.73179	4.33269	4.15667	4.2447	3.63225	4.21722	4.24231	4.42003	4.17349	4.36161	4.36406	3.71471	4.16277	3.89529	4.28433	4.12702	3.89529	3.66973	3.99662	4.38714	3.94021	4.3465	4.28877	3.73179	4.27183	3.97621	4.03279	4.05086	4.03396	4.2738	4.56952	4.08597	4.09986	4.08597	4.39279	4.42367	3.97485	4.63225	4.30468	3.75778	4.13475	4.66467	4.09168	2.89529	2.89529	4.67665	4.21722	3.40986	3.21722	2.63225	4.06521	5.02457	2.63225	2.63225	4.21722	3.89529	4.43961	2.40986	4.43961	4.21722	3.21722	3.80218	2.63225	4.66467	4.21722	4.21722	3.63225	4.56514	3.73179	4.21722	3.21722	3.63225	4.34275	4.45822	4.40986
VWA7	3.80218	4.38714	2.21722	3.63225	1.63225	3.95418	1.89529	3.86929	3.21722	4.73179	1.63225	4.21722	4.89529	3.21722	3.73179	3.21722	4.21722	4.65779	3.63225	1.21722	4.99482	2.48025	1.89529	4.63225	3.63225	3.40986	3.31909	2.6867	2.53914	2.85465	3.52534	3.60953	2.86358	3.75155	3.32825	3.01558	3.24636	3.04729	3.28135	2.89529	2.51678	3.03279	3.07971	2.45168	2.86832	3.40986	2.2747	3.29122	2.63225	2.91765	2.662	2.53914	2.86738	3.32413	2.78112	2.12975	2.78064	2.70264	2.59067	2.46233	2.74188	1.40986	2.91904	0.40986	2.63956	2.48025	2.52916	2.63225	3.06521	2.86523	2.72783	3.07971	2.85294	2.72245	2.72245	2.74328	2.46233	3.48025	1.92598	1.79095	2.46998	2.45168	2.29665	1.63225	2.6867	2.21722	3.21722	2.02959	1.8249	3.48025	4.63225	2.89529	3.28433	3.21722	2.74328	3.09692	1.89529	3.21722	3.40986	4.02457	1.89529	3.63225	2.89529	2.21722	3.89529	4.53914	2.73179	2.99482	3.04729	2.75778	3.63225	3.36922	3.88018	5.70264	3.21722	1.89529	4.95418	3.48025	2.63225	1.63225	2.21722	2.70045	3.16991	2.97456	1.34275	3.24321	3.00309	5.77964	5.54842	2.21722	5.87618	1.63225	2.29122	3.36922	1.89529	3.80218	4.07971	1.89529	4.09168	1.63225	3.15308	2.8387	2.89529	2.48025	2.40986	3.43961	2.80218	3.21722	3.31032	2.63225	3.86929	3.21722	3.21722	4.63225	3.73179	4.21722	3.63225	4.86929	3.95418	4.21722	4.63225	3.21722	2.28648	3.0308	2.79452	2.49593	2.63225	3.21722	1.21722	5.06521	3.43294	2.80218	4.73179	1.40986	3.89529	4.36922	3.48025	2.78426	2.40986	2.21722	3.12146	2.40986	2.95418	2.89529	2.93564	3.42872	3.02627	3.51678	2.87094	3.30468	3.12975	3.08793	2.54584	2.8387	2.31032	2.75778	2.78228	2.95418	3.38227	4.43134	2.14683	3.43961	4.86028	3.64606	3.63225	2.94591	2.55425	2.39619	3.00911	4.99166	3.31675	2.71471	4.80218	2.89529	3.14683	4.72741	3.31032	3.87618	2.70571	2.95418	2.86454	3.02457	2.95906	2.63225	2.60887	2.8387	2.32825	2.36636	2.65045	2.89529	2.46998	2.50101	2.05852	2.27862	2.71471	2.51678	2.74659	2.89529	3.38714	3.21722	3.95418	2.34275	1.63225	3.48025	3.48025	4.21722	3.89529	4.73179	3.80218	2.63225	3.48025	3.21722	3.63225	4.63225	3.63225	4.48025	3.21722	1.40986	2.63225	4.80218	3.21722	3.43961	3.04729	3.75778	2.89529	3.80218	2.89529	4.51267	3.40986	3.48025	3.80218	2.63225	3.92771	3.75778	4.21722
WDR33	3.80218	4.02457	3.80218	2.63225	3.63225	4.43961	3.48025	3.57979	4.02457	4.57979	4.63225	5.95418	2.89529	4.53914	3.99482	5.53914	4.21722	3.73179	3.63225	4.67665	3.73179	4.06521	3.89529	4.43961	3.95418	3.40986	4.44463	3.8387	4.24696	3.36922	3.8249	4.12411	4.13106	4.60716	4.06521	4.39409	3.6469	4.36922	3.96724	3.35472	3.93181	3.2738	4.07971	4.03664	4.83389	4.1103	4.73413	4.05675	4.69255	4.02457	4.90527	3.67665	4.63882	3.8387	4.71602	3.58918	4.59573	2.48025	4.7003	4.04729	4.45041	3.99482	4.59434	4.1103	4.44691	4.21722	3.39737	3.95418	2.89529	3.49177	3.27532	3.56514	3.6382	3.40807	3.65534	3.57336	3.52842	3.89529	3.5607	3.79095	3.56952	3.71471	3.57676	3.80218	3.6253	3.21722	4.7718	4.66702	4.57979	4.21722	4.21722	4.48025	4.46875	3.80218	3.99962	4.68188	4.70264	3.80218	3.73179	3.67665	4.48025	4.80218	2.89529	4.38714	3.48025	3.80218	4.21722	4.40986	4.04729	5.1501	4.50672	4.90527	4.43961	2.89529	3.21722	3.89529	4.95418	1.89529	2.63225	4.21722	3.80218	4.38581	3.78658	4.34425	4.28135	4.48025	4.24188	4.0004	3.58495	3.21722	4.66973	4.63225	4.61314	4.21722	3.89529	3.21722	4.34275	3.89529	3.95418	2.63225	4.27862	4.27166	3.63225	4.53914	4.73179	3.63225	4.27611	3.63225	3.89529	3.95418	4.40986	3.21722	3.21722	3.63225	4.21722	3.99482	2.63225	4.21722	4.63225	3.63225	2.63225	3.21722	4.395	4.39199	4.39981	4.37394	3.63225	2.21722	4.21722	4.31032	3.90688	3.91765	3.99482	3.73179	1.89529	4.29522	4.39779	3.36922	4.36922	3.9898	4.34385	3.40986	4.30685	3.98275	4.1966	3.49285	3.92771	4.04034	4.09771	3.80218	4.26726	3.99482	3.9407	3.60424	3.66396	4.21722	3.78228	4.09168	3.84525	3.89529	4.40986	3.95418	3.88537	3.90909	4.26968	4.53088	4.38433	4.93224	4.65892	3.82727	4.16475	3.29968	3.54979	3.94591	3.52534	3.69638	3.76976	3.55425	4.37994	4.33269	3.74907	4.30468	4.45005	3.99482	3.90799	4.71317	4.0163	4.0668	4.04225	4.04909	3.75009	4.27862	3.92687	4.44854	4.31562	3.8387	4.02669	3.89529	3.91765	3.07971	3.85465	3.75778	3.95418	4.48025	3.89529	3.80218	4.21722	4.40986	4.38714	4.21722	3.89529	2.21722	5.43961	3.63225	2.63225	2.89529	3.63225	3.99482	3.95418	4.21722	3.21722	3.80218	4.36922	4.07971	3.70264	4.33269	3.89529	3.66467	4.1103	2.89529	2.21722	4.63225	4.45822	2.34275	3.40986
WDR46	3.21722	4.02457	3.21722	2.63225	3.95418	3.95418	2.89529	3.57979	3.21722	3.40986	3.63225	3.63225	3.48025	3.80218	4.21722	3.21722	4.21722	2.40986	4.21722	3.53914	3.99482	3.70264	1.89529	1.63225	3.21722	2.99482	3.98895	3.7647	3.76154	3.74773	4.28433	3.02457	4.03943	3.8828	4.43134	4.27862	4.33043	3.85465	4.37249	3.59573	4.28937	4.43134	4.37249	3.58918	4.01076	3.86929	4.12019	3.13921	3.88941	3.60953	4.02457	4.12411	3.92654	3.32413	4.15963	3.45168	4.01076	4.70264	3.86631	3.54979	3.86006	4.21722	4.18084	4.40986	3.89894	4.06521	4.4467	4.43961	3.80218	4.48767	4.07178	4.56514	4.32072	4.38276	4.26302	4.48025	4.34497	4.01076	4.72245	4.07635	4.98455	4.52207	4.75608	3.88018	4.66652	3.93342	4.3465	4.35152	4.77909	1.89529	3.80218	1.89529	4.07283	3.21722	4.18807	4.21722	3.48025	5.02457	2.99482	3.67665	3.48025	3.63225	1.89529	1.21722	3.48025	3.21722	3.40986	4.57979	3.36922	2.34275	4.21722	3.36922	4.38714	4.21722	3.21722	4.21722	3.63225	1.89529	2.63225	3.21722	3.80218	3.7294	3.58495	3.92368	3.84525	3.99044	4.40363	3.25038	2.84798	4.21722	3.13921	3.95418	4.30716	4.50672	2.89529	3.21722	4.21722	3.89529	3.95418	3.21722	2.69365	3.10174	3.31032	3.59573	2.73179	4.43961	3.63225	4.21722	3.63225	4.95418	4.31675	3.21722	4.80218	3.63225	2.40986	3.73179	3.63225	3.40986	2.63225	2.63225	2.63225	4.21722	4.25226	3.96724	4.31675	4.41576	2.63225	3.21722	3.53914	3.11768	3.96346	3.53914	3.99482	2.40986	3.48025	3.04729	3.48025	3.63225	3.59749	3.43961	3.61896	3.86929	3.65973	3.48025	3.72152	3.66973	3.75778	3.21722	3.5258	3.46514	3.97775	3.61149	3.59831	3.6867	3.1404	3.34275	3.36724	3.95418	3.53037	3.03279	3.8249	3.29522	2.78228	2.97621	2.92176	3.84282	3.82727	3.7747	3.61056	3.29122	3.1103	3.12975	3.67178	3.54736	2.40986	3.42075	3.31032	3.13921	4.90601	2.95418	4.69392	3.9721	4.34952	3.99482	4.21722	3.6867	4.34154	4.44165	4.23541	3.52756	3.83255	4.01558	4.15581	2.69365	4.05575	3.21722	4.72583	2.89529	3.80218	3.75778	2.63225	3.92771	4.09168	3.89529	4.89529	4.02457	1.89529	3.40986	3.80218	2.63225	3.48025	2.21722	3.63225	4.21722	3.63225	3.89529	3.95418	3.99482	3.21722	3.21722	3.21722	3.80218	3.04729	2.75778	3.70264	3.21722	3.11768	3.34275	3.57979	2.89529	4.53914	2.63225	2.75778	3.07971	3.40986
WDR55	2.21722	3.21722	3.21722	3.63225	1.63225	1.63225	2.89529	2.73179	2.21722	2.40986	1.63225	4.21722	3.48025	2.21722	1.40986	3.21722	4.21722	3.21722	1.04729	2.80218	1.40986	1.89529	1.89529	2.63225	1.63225	2.99482	3.18159	3.42367	2.63225	3.36922	2.8249	3.12411	3.01558	3.26612	2.57336	3.27862	3.24636	2.85465	3.34275	3.35472	3.25374	3.15832	3.56514	2.93711	2.99838	3.21722	3.10759	2.55425	3.29707	3.21722	3.13475	4.21722	3.14155	3.8387	3.26654	3.45168	2.99215	2.89529	3.3577	3.26968	3.11225	2.40986	3.33775	2.99482	3.19508	1.89529	3.33324	3.21722	3.48025	3.1198	3.15667	3.92771	3.62028	3.39547	3.26302	3.2738	3.01692	1.31032	3.48541	3.18327	3.66263	3.29968	3.34728	3.80218	3.32413	3.40986	3.38714	3.02959	3.28433	1.89529	3.21722	4.21722	3.63225	2.80218	3.15832	2.66082	1.89529	3.21722	1.40986	3.02457	3.48025	2.63225	2.89529	3.21722	1.89529	2.21722	1.99482	3.73179	2.04729	3.75778	3.04729	3.95418	2.80218	3.89529	3.21722	2.89529	3.63225	2.89529	2.63225	2.63225	2.21722	3.33649	2.72245	3.03059	3.45822	3.02082	3.40363	3.43481	3.35048	3.21722	3.29122	2.63225	3.55425	1.04729	3.48025	2.21722	1.75778	3.48025	2.95418	4.21722	2.50101	2.51678	3.31032	3.35472	2.40986	2.95418	3.63225	3.21722	2.31032	3.21722	3.40986	3.21722	3.21722	2.63225	2.40986	2.99482	2.63225	3.40986	3.21722	2.63225	3.63225	3.21722	3.06784	2.92771	3.48786	3.14446	2.63225	2.21722	2.80218	1.89529	3.26302	3.02457	1.40986	3.73179	3.89529	3.21722	0.310325	2.78426	2.8249	3.15581	2.77096	3.57979	3.23559	2.21722	2.93564	2.66973	3.32072	2.6867	3.40381	3.21722	3.12975	3.1754	2.87841	3.10174	3.31032	1.75778	3.09348	2.63225	3.3021	3.15832	2.8249	2.95418	2.98159	2.7647	2.78426	2.61149	2.90789	2.88161	2.61056	2.13921	2.57979	3.58918	3.04729	2.54736	1.8249	1.98018	1.89529	1.55425	3.37994	2.80218	3.31791	3.30468	3.55696	3.40986	3.37107	2.63225	3.40625	3.17371	3.0709	2.93091	3.18619	2.01558	3.10799	3.15308	3.20014	3.10174	3.39866	3.31032	3.53914	3.21722	3.95418	3.75778	3.21722	3.48025	1.89529	1.21722	3.48025	1.40986	3.53914	2.63225	3.11768	3.80218	2.63225	4.21722	2.63225	1.89529	3.63225	1.40986	2.63225	3.21722	3.21722	2.95418	3.85465	2.34275	3.21722	3.21722	3.48025	3.21722	3.57979	4.21722	5.21722	2.63225	4.21722	3.07971	1.40986
WWC2	2.21722	4.38714	3.21722	2.63225	4.21722	2.63225	3.48025	3.40986	3.53914	3.73179	3.63225	2.63225	2.89529	3.80218	4.40986	3.21722	4.21722	3.57979	3.63225	4.02457	3.40986	2.89529	2.89529	3.95418	3.21722	3.40986	3.5601	3.8387	3.43961	4.43961	3.52534	3.12411	3.43062	3.81867	4.09692	3.69365	3.60251	3.50672	3.80218	3.06521	3.39124	3.2738	3.80218	3.93711	2.92176	3.40986	3.00262	3.77664	3.09488	3.21722	2.85465	3.80218	3.13599	3.6867	2.83116	3.45168	2.95418	3.59573	2.9866	3.71026	2.99904	4.40986	2.84348	3.73179	2.70369	4.06521	2.6604	3.63225	3.48025	2.80052	2.93428	2.75778	2.38581	3.24206	3.07037	2.48025	3.01692	4.01076	2.63225	3.25038	3.05494	2.71471	3.01286	2.80218	2.64606	3.40986	2.91765	2.94713	3.14683	4.21722	3.80218	2.89529	2.99482	3.53914	3.48025	2.66082	1.89529	3.80218	4.40986	3.53914	2.89529	3.95418	3.89529	2.21722	4.89529	4.21722	3.40986	3.40986	3.36922	2.34275	3.04729	3.21722	3.21722	2.89529	4.80218	4.21722	2.63225	2.89529	3.63225	3.63225	3.80218	3.56781	3.43294	3.64727	3.34275	3.24321	3.16659	3.43481	3.96346	4.53914	2.96929	2.63225	3.56755	2.63225	1.89529	3.80218	3.75778	2.89529	3.95418	4.80218	3.15308	3.21722	3.48025	3.70264	3.40986	3.80218	3.21722	4.04729	3.48025	3.63225	3.73179	3.21722	3.21722	3.63225	2.99482	3.99482	2.63225	3.40986	1.63225	3.63225	2.63225	3.21722	3.72942	3.68062	3.68288	3.81004	3.95418	2.21722	2.21722	3.11768	4.16991	3.53914	1.40986	2.40986	3.48025	3.50672	4.01076	3.78426	3.59749	2.80218	3.14947	4.21722	3.39124	3.80218	3.36307	3.29122	3.27563	3.7647	3.57374	3.12411	3.58918	3.48025	3.40566	3.10174	2.72536	3.34275	3.51924	3.95418	3.07971	3.38071	3.73179	3.50672	3.19732	3.56117	4.04729	3.37333	3.19168	3.01286	2.47305	3.21722	3.65779	3.45168	3.26968	3.89529	3.63225	3.42075	3.55825	3.87618	2.95848	3.43961	2.5146	3.46514	2.87889	2.99482	2.5803	3.01928	2.85876	2.72893	2.78499	3.12795	3.12206	2.27862	2.782	2.86358	3.33139	3.6867	3.04357	1.89529	3.38714	3.75778	2.85465	3.07971	3.21722	2.89529	2.89529	3.21722	1.89529	3.99482	2.21722	4.63225	3.11768	3.80218	2.63225	2.63225	2.63225	1.89529	3.95418	3.40986	3.21722	3.21722	3.21722	3.43961	3.04729	4.07971	3.21722	3.80218	3.89529	3.66467	2.73179	2.89529	3.21722	4.63225	3.92771	3.75778	3.73179
ZFX	3.80218	3.21722	2.21722	3.63225	2.63225	3.21722	3.48025	3.21722	2.21722	3.73179	2.63225	3.63225	2.89529	3.21722	1.40986	4.80218	4.21722	3.73179	3.63225	4.53914	2.40986	2.89529	2.89529	3.63225	1.63225	3.40986	3.71764	2.6867	3.15581	3.04729	2.91236	3.74078	3.31814	3.81867	2.48025	3.69365	3.30295	2.63225	3.00571	3.70264	3.25374	3.15832	3.21722	3.45168	3.0946	2.40986	2.91856	2.96929	2.88941	3.60953	2.74773	3.21722	2.97093	2.8387	2.87952	3.12975	2.97329	3.48025	2.71198	3.16277	2.74188	3.40986	2.93368	2.73179	2.74491	4.35472	3.13684	2.63225	3.59573	3.47528	3.69982	2.34275	3.27563	3.42056	3.47247	2.82129	3.46233	3.89529	3.29277	2.96088	2.75009	2.93711	3.84685	3.71972	3.6253	3.49732	3.74078	2.44463	2.8249	1.89529	2.63225	3.48025	3.40986	3.80218	3.38071	3.48025	3.89529	2.21722	2.40986	3.67665	4.70264	4.21722	2.89529	3.53914	1.89529	2.21722	3.57979	1.40986	2.63225	2.75778	3.36922	2.63225	3.33269	1.89529	5.21722	4.21722	4.21722	1.89529	3.63225	3.95418	4.53914	3.09091	3.51095	3.23521	2.56514	3.60578	3.05967	3.87841	3.07037	4.21722	2.77664	1.63225	3.19168	2.04729	2.89529	4.21722	2.34275	3.89529	4.21722	3.21722	3.60054	3.32413	4.21722	3.59573	3.21722	3.43961	2.63225	3.21722	3.63225	2.63225	3.57979	4.80218	3.21722	3.63225	4.21722	3.73179	3.63225	2.99482	3.63225	2.63225	3.63225	4.80218	3.24067	3.40164	3.34846	2.64403	3.21722	2.21722	3.80218	3.11768	3.16991	4.30468	2.40986	1.40986	4.70264	3.74773	3.63225	3.16277	2.56186	2.88018	3.40323	3.99482	3.14127	3.06521	3.16513	2.96929	2.91306	3.32413	3.13653	3.60953	3.58918	3.61149	3.18327	3.64606	2.31032	3.75778	3.43678	3.63225	3.12702	3.96568	2.8249	4.09168	3.45366	3.21722	3.26968	2.89529	2.81059	2.39619	2.95848	3.92348	3.1103	3.12975	3.41652	2.89529	2.99482	3.42075	3.55825	3.42872	3.83763	4.09168	3.39676	3.21722	3.76084	3.99482	3.3543	3.8387	3.63945	3.62509	3.58385	3.2738	3.56952	3.39409	3.64348	3.78112	3.12975	3.6867	3.59458	2.89529	3.74078	2.07971	4.13475	2.34275	3.43961	1.89529	1.89529	2.80218	1.89529	2.40986	3.21722	2.63225	2.63225	2.21722	4.95418	2.63225	3.63225	1.89529	2.63225	3.40986	3.63225	3.21722	3.21722	3.21722	3.63225	4.66467	4.48025	3.63225	2.63225	2.75778	1.99482	3.89529	3.80218	4.21722	1.75778	3.07971	2.99482
ZNF397	3.80218	4.02457	3.21722	2.63225	3.21722	3.63225	3.48025	3.21722	4.02457	3.99482	3.21722	3.63225	1.89529	3.80218	2.99482	3.21722	4.21722	4.1103	4.50672	4.02457	3.73179	2.89529	3.48025	3.21722	2.63225	3.40986	3.18159	3.90909	3.63225	3.95418	3.40986	3.38714	4.06289	3.8828	4.03279	3.86358	3.5567	2.63225	3.75778	3.06521	3.45537	3.48025	4.00571	3.29968	4.11768	3.40986	4.25198	3.66973	4.36746	3.30468	4.34191	4.12411	4.29161	3.6867	4.41064	3.93711	4.30279	3.80218	4.24964	3.92176	4.25469	2.40986	4.03904	3.21722	4.28166	3.70264	3.54056	4.09168	4.41885	3.69768	3.27532	4.07971	3.60213	3.76715	3.26302	3.82129	3.36922	3.48025	3.58495	3.79095	4.08889	3.45168	3.57676	3.71972	3.80218	3.49732	4.3465	6.09807	4.8249	4.48025	2.95418	3.48025	4.46875	3.21722	4.2738	4.18807	1.89529	4.21722	2.40986	4.21722	3.48025	4.63225	3.48025	4.02457	1.89529	3.21722	4.49732	4.73179	4.36922	2.34275	4.04729	4.29522	3.88018	3.48025	4.21722	4.21722	4.63225	4.21722	2.63225	2.63225	4.53914	3.7294	3.43294	3.75098	3.56514	3.89529	3.4467	3.79095	4.26302	3.21722	3.96929	3.63225	3.66973	3.04729	2.89529	4.21722	3.75778	3.89529	4.53914	3.21722	4.27862	4.10174	4.48025	3.98275	3.99482	3.80218	3.88018	3.50672	3.48025	3.21722	3.40986	3.21722	3.21722	3.63225	1.40986	3.40986	2.63225	3.73179	4.43961	3.63225	3.63225	3.21722	3.5153	3.36265	3.79452	3.41576	4.43961	2.21722	4.02457	3.48025	3.90688	4.02457	3.73179	2.99482	4.21722	3.85465	3.63225	3.46233	4.17067	4.56299	4.03399	3.21722	4.27166	3.35472	3.92315	3.49285	3.92771	3.7647	3.6739	3.9721	3.64071	3.1754	4.21722	3.51678	3.78426	2.75778	3.91003	3.63225	3.84525	4.38071	4.40986	3.36922	3.38494	4.07136	3.36922	4.33586	4.26697	4.18973	3.82355	4.09857	4.1103	4.12975	3.67178	3.54736	4.07283	4.07971	3.11768	4.13921	3.34095	2.80218	3.5146	3.53914	3.42204	3.52534	3.83126	3.51678	4.04909	3.74883	3.80462	3.80218	3.30648	3.69365	3.782	3.50101	3.93711	4.51678	3.70477	3.89529	4.17141	3.45822	3.36922	4.07971	3.43961	4.21722	2.89529	4.80218	3.89529	4.21722	3.80218	3.63225	3.70264	2.21722	3.63225	3.63225	3.63225	4.21722	4.43961	3.99482	1.63225	4.80218	4.21722	3.21722	3.85465	3.34275	1.89529	4.33269	3.31032	3.84525	4.49732	3.48025	4.21722	3.63225	3.07971	3.92771	3.73179
ZNF687	2.21722	3.80218	3.21722	2.63225	3.95418	3.21722	2.89529	3.57979	4.02457	2.40986	3.63225	2.63225	2.89529	2.21722	3.40986	3.21722	4.21722	3.40986	2.63225	3.21722	4.21722	3.89529	3.48025	3.21722	2.63225	3.99482	3.71764	3.7647	3.80218	1.63225	3.40986	3.46514	3.23797	3.68116	3.52756	3.69365	3.35739	2.04729	3.71198	3.80218	3.32413	3.38071	4.04319	3.29968	3.69499	3.73179	3.2289	2.77664	3.70097	2.67665	3.82865	3.21722	3.62301	3.6867	3.61013	3.45168	3.46007	3.06521	3.38714	3.36922	3.42872	3.40986	3.80417	1.99482	3.59516	3.21722	3.32006	3.21722	2.48025	3.23201	3.45366	3.92771	3.58375	3.7174	3.43294	3.78281	3.4847	3.63225	3.32191	3.69784	3.83255	3.21722	3.07426	3.53914	3.53914	3.65779	3.67665	3.85966	4.21722	2.89529	3.63225	3.89529	4.14683	4.80218	3.15832	3.52756	4.21722	2.21722	3.99482	4.02457	4.89529	4.43961	3.48025	2.21722	3.48025	3.21722	1.99482	2.40986	3.36922	3.07971	2.63225	2.63225	4.33269	3.89529	3.21722	3.89529	4.63225	1.89529	3.63225	2.63225	3.80218	3.51336	3.72245	3.62013	3.07971	3.89529	3.68116	3.54584	3.26302	3.80218	3.77664	2.63225	3.77664	4.50672	1.89529	3.21722	3.75778	2.89529	4.21722	4.43961	4.08597	3.51678	3.63225	3.70264	3.73179	3.95418	3.63225	3.95418	4.11768	2.63225	4.40986	3.21722	4.21722	2.63225	3.73179	3.40986	3.63225	3.40986	3.95418	3.63225	3.63225	3.21722	3.62633	3.85932	4.06011	3.66152	4.43961	3.80218	3.21722	4.01076	3.78658	3.53914	2.99482	3.99482	3.48025	3.63225	3.76976	3.16277	3.3274	3.43961	3.40323	3.57979	3.59002	3.70264	3.4527	3.36161	3.72462	3.32413	3.57374	3.30468	3.42253	3.67289	3.87841	3.64606	3.53272	3.56514	3.61235	3.21722	3.42075	3.48025	3.52534	3.63225	3.23684	3.32413	3.26968	4.27776	3.51361	3.88161	3.32105	3.61314	3.31675	3.58918	3.21722	3.73179	3.28433	3.42075	3.31032	3.42872	3.87905	3.63225	3.41203	3.30468	3.794	2.40986	3.62993	3.6867	3.57336	3.53628	3.70369	3.38071	3.70702	3.78112	3.68754	3.01558	3.48025	3.51678	3.54804	3.89529	3.60953	3.92771	3.63225	3.34275	2.95418	3.89529	1.89529	4.02457	2.89529	1.40986	3.53914	4.21722	2.89529	3.80218	4.21722	2.63225	3.63225	2.89529	2.63225	3.99482	3.63225	3.21722	3.21722	3.21722	2.04729	3.07971	2.89529	3.63225	3.89529	2.92771	3.57979	2.89529	3.80218	2.63225	1.75778	3.56514	3.40986
BMP8A	2.21722	2.80218	2.21722	3.63225	3.63225	3.21722	1.89529	2.99482	4.21722	2.40986	4.43961	3.63225	3.48025	3.21722	3.99482	3.21722	5.21722	3.86929	2.63225	4.38714	2.99482	3.89529	1.89529	2.63225	1.63225	3.73179	4.35152	3.42367	4.27611	3.74773	3.57979	3.67665	4.21722	3.4467	4.03279	3.78112	3.88791	3.74773	3.96724	3.98275	3.73917	3.82129	4.21722	3.45168	2.66396	3.40986	2.91856	4.21722	2.84456	3.12411	2.29522	2.53914	2.98337	3.10174	2.61965	3.45168	2.75879	4.35472	2.53914	3.16277	2.51361	2.99482	2.79618	3.21722	2.32308	4.21722	2.43452	1.63225	3.21722	2.28027	2.27532	3.07971	2.05324	2.72245	2.65534	2.48025	2.32031	4.76976	1.76552	2.37591	1.98455	3.37768	3.01286	4.15581	2.56117	2.57979	2.91765	2.5601	0.824898	4.70264	2.63225	3.48025	2.63225	4.02457	2.66082	3.09692	3.48025	4.21722	2.99482	2.80218	2.89529	3.63225	4.21722	2.21722	2.89529	3.80218	3.21722	3.40986	3.63225	3.34275	2.63225	3.36922	3.33269	1.89529	4.21722	1.89529	2.63225	2.89529	4.21722	4.63225	5.21722	3.16342	4.26302	2.87094	4.45822	2.52332	2.9442	3.49139	3.84798	3.21722	2.55425	2.63225	3.1744	4.36922	4.48025	3.21722	4.07971	4.21722	4.33269	3.95418	3.69365	3.8387	4.63225	3.21722	2.73179	2.21722	3.43961	4.95418	4.11768	1.63225	4.31675	3.21722	3.21722	4.21722	3.40986	1.40986	3.63225	3.40986	3.21722	3.63225	2.63225	3.21722	2.81004	2.81668	2.73179	2.41576	3.95418	2.21722	3.53914	2.89529	3.26302	3.53914	2.40986	2.40986	5.35472	2.04729	3.63225	3.85465	2.8249	2.88018	2.8753	4.99482	2.7647	4.70264	3.05494	4.25469	3.13124	4.10174	2.69139	2.80218	3.01728	4.33586	3.54584	3.90909	2.84084	3.92771	2.93428	4.43961	2.56514	3.15832	2.40986	4.13475	3.41971	2.97621	4.04729	2.61149	2.70625	2.94873	2.54344	2.42872	2.40986	4.71471	3.10618	2.89529	4.46875	2.87326	3.11768	4.42872	2.19552	3.95418	2.5146	3.74078	2.24146	3.91236	2.37939	4.10174	2.21722	1.80693	2.37652	3.5041	2.12206	3.60054	2.43961	3.39409	2.89529	3.97621	2.00962	3.89529	2.80218	4.07971	3.74773	3.92771	3.43961	3.48025	2.89529	3.53914	3.48025	3.40986	3.80218	4.95418	4.06521	3.80218	3.63225	3.63225	2.63225	3.48025	3.63225	3.99482	3.63225	3.21722	5.21722	3.43961	3.36922	1.75778	3.70264	3.63225	4.01076	2.92771	3.40986	1.89529	3.21722	3.63225	3.75778	3.07971	2.99482
C6	2.21722	5.02457	4.21722	3.63225	4.21722	5.63225	3.89529	5.69526	3.80218	5.21722	3.95418	4.21722	4.89529	3.21722	5.65779	3.21722	4.21722	5.76741	2.04729	4.21722	5.73179	3.70264	1.89529	5.80218	1.63225	3.40986	3.44463	2.8387	3.53914	3.63225	3.57979	3.53914	3.78112	3.81867	3.70264	2.69365	3.81196	4.13475	3.75778	3.89529	3.78979	3.48025	3.61576	3.93711	3.11768	3.40986	2.91856	3.13921	3.01617	3.30468	2.71972	3.21722	3.33835	3.8387	3.17908	3.29968	3.01076	3.89529	3.07971	3.54979	3.26697	2.40986	3.28161	2.99482	3.10296	3.21722	2.33324	1.63225	3.35472	2.52419	2.55095	3.56514	2.75778	3.05443	2.65534	2.74328	2.95418	3.11768	1.58495	3.11288	2.98455	3.21722	2.81122	1.95418	2.56117	2.99482	3.53914	1.66702	2.14683	4.70264	4.88018	1.89529	2.14683	3.53914	3.21722	3.52756	1.89529	4.80218	4.40986	5.38714	3.89529	3.21722	4.70264	3.80218	3.89529	3.80218	4.40986	2.99482	3.04729	3.34275	1.04729	2.85465	4.27611	6.06521	4.21722	1.89529	5.43961	3.48025	3.63225	2.63225	2.21722	3.29835	2.72245	3.40381	2.75778	3.29384	3.60716	6.05774	6.07037	2.21722	6.03538	3.95418	3.39928	3.04729	3.48025	2.21722	4.21722	3.48025	3.80218	3.95418	3.27862	3.21722	3.11768	3.89529	3.99482	3.80218	4.21722	4.13475	2.31032	2.63225	3.99482	3.21722	5.21722	4.95418	3.40986	4.73179	4.21722	5.73179	3.21722	2.63225	3.63225	3.21722	3.26376	2.53037	2.94038	3.06784	2.63225	4.53914	1.21722	5.31032	3.26302	3.38714	5.21722	3.99482	1.89529	4.90527	3.89529	3.04729	2.94038	2.80218	3.00362	1.99482	3.17974	2.89529	3.39959	3.49285	3.29835	2.6867	3.53552	3.21722	2.61518	3.54736	3.49139	3.04034	3.66396	3.34275	3.13592	3.43961	3.59909	5.456	3.52534	3.29522	5.42827	3.60424	3.36922	2.99482	2.81059	3.29665	3.36058	5.46114	3.86929	3.45168	5.4847	3.94591	3.63225	5.32257	4.01076	3.96929	2.73609	2.95418	2.19973	2.02457	2.72689	2.14683	2.76933	3.01928	2.32825	3.11359	2.76509	3.24578	2.83255	3.15308	2.67665	2.86358	3.42253	2.6867	2.26116	1.89529	3.86107	3.07971	4.29522	3.92771	3.63225	1.89529	4.48025	3.21722	4.48025	3.73179	3.53914	3.63225	3.70264	4.53914	3.63225	4.95418	3.63225	4.48025	4.80218	3.40986	4.80218	3.21722	3.21722	3.43961	2.04729	1.75778	3.21722	4.71972	2.31032	4.88707	3.57979	4.70264	3.21722	4.63225	2.75778	3.75778	3.99482
CCNA1	3.21722	2.21722	3.21722	2.63225	3.63225	3.21722	4.21722	3.57979	3.80218	3.99482	2.63225	2.63225	2.89529	3.21722	2.99482	4.21722	4.21722	3.21722	3.63225	3.80218	3.40986	0.895287	1.89529	3.63225	1.63225	2.40986	4.31909	3.51678	4.02457	2.85465	3.8249	3.53914	3.99133	3.26612	4.03279	3.39409	4.09436	2.85465	4.24964	3.80218	3.6867	3.2738	4.18405	2.93711	3.1404	1.99482	2.94713	3.13921	2.90406	3.12411	2.36922	3.02457	2.78452	3.10174	2.61965	2.12975	2.94453	3.06521	2.73506	2.63225	2.63225	2.99482	2.81212	3.21722	2.91709	3.89529	4.43452	4.53914	3.06521	4.5559	5.04976	3.07971	4.30958	3.77203	3.47247	3.48025	4.86321	3.63225	3.65534	3.49139	4.12206	2.71471	2.81122	2.95418	3.27166	3.31675	3.67665	3.90406	5.1103	4.48025	2.63225	3.48025	2.40986	3.53914	3.38071	3.52756	2.89529	4.21722	3.40986	3.67665	2.89529	3.95418	2.89529	3.21722	2.89529	3.80218	3.21722	1.40986	3.04729	0.757784	1.04729	2.36922	2.63225	2.89529	4.21722	3.89529	3.63225	4.48025	2.63225	1.63225	3.80218	3.86604	3.78658	3.83205	3.45822	6.54438	5.84305	4.92023	4.87773	3.80218	4.13921	4.21722	3.77664	3.36922	2.89529	2.21722	4.34275	3.89529	2.95418	3.63225	3.60054	3.51678	2.63225	2.89529	2.73179	2.63225	3.88018	4.50672	4.01076	1.63225	3.73179	3.21722	4.21722	2.63225	2.40986	3.99482	3.63225	4.21722	3.63225	4.21722	2.63225	3.21722	4.10666	4.83103	4.12258	3.94469	2.63225	3.21722	2.80218	4.01076	3.16991	3.21722	3.73179	2.99482	3.48025	3.74773	3.76976	3.26968	3.23994	3.21722	4.23039	3.21722	3.45537	3.21722	4.7781	3.21722	4.75778	3.7647	4.21722	2.02457	3.71471	2.89529	3.87841	3.64606	4.94775	3.07971	4.84757	1.63225	4.17282	4.52756	3.99482	2.95418	4.33117	3.80218	3.78426	2.08793	2.66973	2.29665	3.10532	4.39555	3.99482	3.29968	3.98589	3.89529	2.40986	3.87326	3.48025	2.55425	4.15113	2.63225	3.34997	2.80218	3.40782	3.40986	4.27629	3.25374	3.68188	3.36636	4.22452	3.15832	4.05494	2.69365	3.20211	2.86358	3.7851	2.51678	3.28973	2.89529	2.53914	3.34275	3.74773	3.34275	4.09168	3.89529	4.48025	4.67665	3.48025	2.40986	3.21722	2.63225	4.86491	4.21722	2.63225	3.63225	2.63225	3.89529	1.63225	3.40986	2.63225	3.21722	4.21722	3.80218	3.04729	1.75778	3.89529	3.21722	3.11768	3.34275	3.73179	3.48025	2.21722	2.63225	4.34275	4.56514	4.21722
CDKN2B	2.21722	3.53914	3.21722	2.63225	1.63225	4.43961	1.89529	2.40986	3.53914	2.40986	2.63225	3.63225	1.89529	2.21722	2.40986	3.21722	4.21722	1.99482	3.36922	1.21722	1.40986	2.89529	3.89529	1.63225	3.95418	2.99482	3.10759	2.10174	3.67665	3.36922	4.03435	3.12411	3.56812	3.8828	3.85876	2.27862	3.30295	2.63225	4.07971	3.70264	4.17974	3.74328	3.34275	3.45168	2.26968	2.99482	2.40398	3.66973	2.61455	3.38714	2.40484	2.21722	2.65834	2.10174	2.65713	3.58918	2.29522	3.70264	2.31237	3.63225	2.66973	2.40986	2.51378	3.57979	2.66125	2.89529	3.67082	2.95418	3.98275	3.7397	3.78228	4.21722	3.181	3.14754	3.16991	4.35472	3.19025	4.83389	2.72245	2.87841	3.30648	2.58918	4.104	4.49023	3.27166	3.65779	2.80218	2.5601	1.8249	3.89529	3.21722	2.89529	2.40986	3.80218	2.82129	2.66082	1.89529	3.80218	2.99482	2.53914	1.89529	3.21722	1.89529	3.80218	2.89529	2.21722	2.73179	2.40986	4.04729	0.757784	3.36922	3.74773	3.21722	1.89529	3.21722	2.89529	2.63225	2.89529	2.63225	3.63225	3.21722	3.14921	2.58495	3.05782	3.21722	3.60578	3.7855	3.11288	2.43294	3.21722	2.96929	2.63225	2.38433	3.36922	2.89529	3.21722	3.56514	2.89529	2.63225	3.21722	2.69365	3.10174	3.48025	3.21722	2.99482	4.71972	3.63225	2.36922	2.63225	4.43961	3.73179	3.21722	3.21722	2.63225	2.99482	3.99482	2.63225	2.40986	3.95418	2.63225	2.63225	3.21722	3.41576	3.56514	2.73179	3.66152	3.21722	2.21722	2.21722	3.48025	3.16991	3.21722	1.40986	2.99482	1.89529	3.04729	1.89529	3.92176	2.7635	2.33269	2.53649	2.40986	2.57567	3.21722	3.87208	1.96929	4.181	3.32413	4.0779	2.91765	3.33139	3.1754	3.40566	3.10174	3.04729	1.75778	3.17714	3.21722	3.75778	2.74328	2.14683	3.04729	3.07178	2.6867	3.04729	2.67289	3.05675	2.65922	3.23859	2.77664	2.73179	2.93711	2.63225	2.54736	2.8249	2.34275	2.48025	2.96929	3.45491	2.80218	2.62354	2.53914	2.72689	2.40986	4.0811	2.93181	3.09692	3.20286	3.78004	2.74328	3.46998	3.39409	3.05852	1.27862	2.76202	3.51678	2.82676	3.48025	2.91765	2.07971	2.36922	3.34275	2.21722	3.89529	1.89529	3.21722	1.89529	2.40986	2.80218	3.63225	3.48025	3.80218	2.63225	2.63225	2.63225	2.89529	3.21722	3.40986	2.63225	3.21722	3.21722	2.95418	2.63225	3.07971	2.48025	2.95418	3.89529	3.45822	2.40986	2.89529	3.21722	2.63225	3.34275	4.66467	3.40986
GLUD1	5.02457	4.53914	3.80218	4.95418	3.21722	4.95418	5.35472	5.1103	4.67665	4.21722	4.43961	4.63225	4.48025	5.02457	5.1103	5.21722	5.21722	4.40986	4.85465	4.21722	4.21722	4.48025	4.48025	4.43961	4.80218	2.99482	4.06912	4.64606	4.53914	4.57085	4.75564	4.74078	4.61649	4.40363	4.59573	4.60054	4.96006	4.63225	4.78015	4.65017	4.0611	4.78281	4.82387	4.37768	4.9413	4.49732	5.05606	4.82727	4.70933	4.46514	4.65462	4.67665	4.64666	4.42367	4.94158	4.52207	5.12197	4.80218	4.83993	4.21722	4.45041	5.21722	4.59434	5.05372	4.48391	5.21722	3.98651	3.63225	3.89529	4.18716	4.23684	4.75778	4.13124	4.19194	4.3923	4.15832	4.40484	4.63225	4.3785	4.72169	4.41751	4.4873	4.04388	4.27611	4.05593	4.36406	4.88964	5.18159	4.8249	4.70264	4.43961	4.70264	4.77909	5.02457	4.43134	4.456	4.21722	4.21722	4.21722	4.80218	4.70264	3.95418	2.89529	4.80218	2.89529	4.21722	3.86929	4.57979	3.63225	3.92771	4.21722	4.63225	4.33269	4.21722	4.80218	5.48025	4.95418	4.21722	3.63225	5.71972	5.67665	4.22571	4.01791	4.43009	4.51267	4.29384	3.97394	4.76823	4.3923	2.21722	4.05675	4.21722	4.48586	4.85465	4.89529	3.21722	4.75778	4.89529	4.09168	3.95418	3.50101	3.7647	4.11768	4.14321	4.93342	4.80218	3.53914	4.36922	4.39779	3.95418	4.1103	4.21722	4.80218	2.63225	3.40986	3.73179	3.63225	3.99482	4.43961	2.63225	4.63225	3.21722	4.72111	4.89392	5.11645	5.10026	4.43961	4.80218	4.53914	3.11768	4.16991	3.21722	4.40986	4.99482	3.89529	3.85465	4.48025	3.63225	4.6662	4.18684	4.33167	4.80218	4.57567	4.2876	4.24759	4.39555	4.24087	4.56117	4.13653	4.7718	4.46604	4.81585	4.61113	3.7647	4.22786	4.07971	4.22706	4.63225	4.07971	4.32825	4.52534	4.63225	4.27532	4.53914	4.59161	4.70264	4.43961	4.24418	4.50868	4.61314	4.86929	3.93711	4.41652	4.92082	3.99482	4.45822	4.73659	4.36161	4.10532	4.63225	4.032	4.38714	4.26531	4.8249	4.23565	4.7647	4.35472	4.53628	4.72959	4.96568	4.87208	4.69365	4.42016	4.82294	5.0075	4.80218	4.18716	4.55825	4.57477	4.61576	5.00149	4.75778	5.09168	4.89529	3.48025	4.21722	5.21722	4.86929	5.02457	2.63225	4.63225	3.80218	4.21722	4.95418	2.63225	3.89529	4.21722	4.21722	3.63225	4.80218	4.21722	4.43961	3.04729	4.56514	4.80218	4.21722	4.70264	4.21722	3.86929	4.21722	5.67665	3.63225	4.56514	4.21722	4.57979
IL5RA	4.21722	4.02457	2.21722	2.63225	3.63225	3.63225	1.89529	3.86929	3.53914	3.73179	2.63225	2.63225	4.70264	3.21722	4.73179	3.21722	4.21722	4.65779	3.04729	3.21722	4.57979	3.48025	1.89529	3.95418	1.63225	1.40986	2.76655	3.10174	3.09168	3.21722	2.52534	2.38714	3.23797	3.4467	2.96568	3.27862	2.68997	3.21722	3.21722	3.21722	2.63225	3.74328	3.07971	3.71471	2.63225	2.40986	2.44463	2.29122	2.63225	3.02457	2.40484	2.53914	2.603	3.10174	2.45919	2.71471	2.70264	3.21722	2.59067	2.78426	2.84376	3.40986	2.41285	1.40986	2.40252	2.48025	2.07544	2.63225	2.48025	2.18209	2.02739	3.34275	2.29835	2.65004	1.84798	2.38071	2.41652	1.31032	1.26302	2.11288	2.12206	2.83019	1.48929	1.63225	1.6867	2.40986	3.02457	2.5601	0.824898	4.70264	4.53914	1.89529	2.99482	2.80218	2.66082	2.03279	1.89529	3.80218	3.99482	4.46514	1.89529	4.21722	2.89529	1.21722	3.48025	3.21722	3.21722	2.40986	3.36922	3.34275	3.36922	3.74773	3.53914	4.21722	3.21722	3.48025	3.63225	3.48025	2.63225	2.63225	2.21722	2.84855	2.72245	3.04427	3.07971	2.24321	3.00309	4.21722	4.47247	3.21722	4.21722	3.63225	2.92865	2.04729	1.89529	3.80218	4.07971	1.89529	3.43961	3.21722	2.50101	2.51678	3.48025	2.70264	1.99482	2.95418	2.95418	3.50672	2.89529	3.95418	2.99482	3.21722	3.21722	3.63225	3.40986	2.99482	4.63225	4.40986	2.63225	2.63225	3.63225	4.80218	2.04137	2.3021	3.0213	2.49593	2.63225	2.21722	2.21722	3.31032	2.96346	3.80218	3.73179	1.40986	2.89529	3.21722	4.01076	3.04729	2.63225	1.95418	2.84135	1.99482	2.60424	3.06521	3.05494	1.96929	3.10571	2.8387	2.82414	3.02457	2.76202	3.48025	3.07635	3.32413	2.1404	3.34275	2.88537	3.21722	2.81668	4.38071	3.63225	3.04729	4.47033	3.16063	3.46233	2.54736	3.08476	1.94873	2.54344	4.46114	3.57979	2.12975	3.88859	3.1754	3.40986	4.34275	3.11768	2.96929	2.10532	2.43961	1.70016	2.67665	2.39347	2.40986	2.4283	2.63225	2.21722	2.25944	2.45314	2.21722	2.12206	2.01558	2.46514	2.86358	2.61518	1.8387	2.14086	2.63225	3.30468	3.45822	3.63225	3.75778	3.43961	2.89529	3.48025	2.80218	3.48025	4.21722	2.80218	2.63225	3.48025	2.21722	2.63225	3.63225	4.63225	1.89529	3.21722	1.40986	3.21722	4.21722	3.21722	4.33269	3.63225	1.75778	4.21722	4.63225	3.63225	4.40164	3.57979	5.48025	3.80218	2.63225	2.75778	2.75778	1.40986
TTC30A	3.80218	4.02457	3.80218	4.21722	3.21722	3.21722	1.89529	2.99482	2.80218	4.73179	3.63225	3.63225	2.89529	2.21722	1.40986	3.21722	4.21722	2.73179	2.63225	2.80218	3.99482	2.89529	2.89529	2.63225	3.63225	3.73179	4.06912	4.04034	3.95418	3.74773	4.37949	3.38714	4.58442	3.68116	4.30128	3.94158	4.09436	2.85465	4.07971	3.35472	3.78979	3.38071	3.84525	3.71471	3.78426	3.73179	3.73413	0.969288	3.7825	3.46514	3.49023	3.21722	3.79514	3.10174	3.85554	3.58918	3.85465	3.70264	3.85582	3.63225	3.99904	2.40986	3.87418	3.86929	3.73471	3.48025	3.52916	2.95418	2.70264	3.40738	3.07178	3.75778	3.6559	3.68152	2.78658	3.48025	3.54979	2.63225	3.94484	3.43481	3.30648	3.21722	3.48929	3.21722	3.74559	3.49732	3.21722	3.25198	3.63225	2.89529	3.95418	3.89529	3.8249	3.53914	3.57336	3.99962	3.48025	2.21722	2.99482	3.67665	3.48025	3.63225	3.89529	4.21722	3.48025	2.21722	1.99482	3.40986	4.21722	3.92771	2.63225	3.85465	3.09168	2.89529	4.21722	3.89529	3.63225	1.89529	3.63225	3.95418	3.21722	3.54628	3.72245	3.49626	3.66467	3.39005	3.16659	3.54584	3.96346	2.21722	4.05675	1.63225	3.66973	4.04729	2.89529	3.21722	4.45822	2.89529	4.63225	3.21722	3.50101	3.97621	3.76976	4.14321	4.21722	4.09168	4.15581	3.85465	4.21722	3.21722	3.86929	3.21722	3.21722	3.63225	3.99482	2.99482	5.21722	3.40986	3.21722	2.63225	4.21722	3.21722	3.28648	3.59909	3.46875	2.6788	3.63225	3.80218	3.21722	3.76976	3.58495	3.67665	5.1103	3.73179	2.89529	3.36922	3.48025	3.92176	3.99482	3.67665	4.09289	2.99482	4.3412	3.98275	3.50393	3.05675	3.58375	3.8387	3.42487	3.46514	3.58918	3.73179	3.59831	3.56117	2.94775	2.34275	3.6421	2.95418	3.53037	3.15832	3.8249	3.63225	3.69982	3.47097	4.16277	3.70264	3.61314	3.69875	3.79498	3.49285	3.86929	3.29968	3.78426	3.1754	4.07283	3.42075	3.70264	4.13921	3.21722	3.33269	3.45689	3.53914	3.72689	3.28433	3.63688	2.93181	4.0163	3.39189	3.79484	3.456	3.12206	3.78112	3.64348	3.15308	3.64071	3.7647	3.68339	1.31032	3.53914	3.75778	3.63225	3.92771	2.95418	3.48025	3.89529	3.21722	1.89529	4.40986	4.02457	2.63225	3.01076	3.21722	3.63225	4.21722	3.63225	3.48025	4.21722	4.21722	3.95418	4.80218	4.80218	2.95418	3.63225	4.34275	2.89529	4.71972	2.89529	4.1501	3.40986	3.48025	3.21722	2.63225	3.56514	2.34275	2.99482
CD8A	3.21722	2.80218	2.21722	2.63225	2.63225	1.63225	3.89529	3.40986	3.80218	1.40986	3.63225	2.63225	1.89529	3.80218	2.40986	3.21722	4.21722	2.40986	2.04729	2.21722	2.40986	3.89529	1.89529	3.21722	4.21722	2.99482	2.5601	3.32413	2.71972	2.36922	3.07283	2.38714	3.01558	3.52916	3.48025	3.60054	2.60251	3.50672	2.34275	2.70264	3.32413	3.2738	2.75778	3.71471	2.34985	3.40986	2.08206	2.96929	2.2747	4.64348	2.17657	2.53914	2.44111	3.6867	2.34901	2.71471	2.46683	3.21722	2.59067	4.21722	2.29122	3.40986	2.13722	3.40986	2.63956	3.21722	1.97814	0.632253	5.21722	2.1198	1.72783	3.07971	2.15633	2.2905	2.96346	1.57336	2.59161	4.39779	2.07037	3.64893	1.83255	4.62161	2.81122	4.15581	2.32413	4.16475	2.67665	2.76655	0.824898	2.89529	2.63225	1.89529	2.99482	3.80218	2.2738	2.66082	1.89529	4.21722	2.40986	1.21722	2.89529	1.63225	1.89529	3.53914	1.89529	2.21722	2.73179	1.40986	3.63225	3.56514	2.04729	3.04729	2.95418	4.21722	3.21722	4.48025	2.63225	2.89529	3.63225	3.63225	2.21722	2.59952	2.84798	2.19899	3.75778	2.24321	2.52916	3.11288	2.07037	3.21722	1.96929	2.63225	2.15691	1.04729	4.21722	2.21722	2.75778	3.48025	2.95418	3.63225	3.01558	2.51678	3.63225	1.89529	2.73179	0.632253	2.80218	3.74773	2.89529	1.63225	2.40986	3.21722	3.21722	2.63225	3.73179	3.40986	2.63225	3.40986	2.63225	2.63225	2.63225	4.21722	2.41576	2.3021	1.69937	2.57188	3.95418	2.21722	2.80218	2.31032	3.35048	3.21722	2.99482	2.99482	2.89529	2.63225	2.31032	3.26968	2.88379	2.33269	2.35592	3.86929	2.35808	3.59573	3.07766	4.17874	2.82191	3.7647	2.8862	4.46514	2.39279	3.40986	2.49139	3.47097	3.31032	3.56514	2.72783	4.33269	3.17282	2.74328	3.14683	2.95418	3.02739	3.64606	3.26968	1.99482	2.38433	2.18973	2.39905	3.13921	1.99482	2.45168	2.85465	3.08793	4.28433	2.63225	3.01076	3.66973	3.19552	4.33269	2.45689	4.50262	2.68035	4.07283	2.5803	4.7647	2.21722	2.559	2.46553	4.36777	4.18619	5.39409	2.88018	4.08597	3.05575	3.51678	2.9027	4.55825	3.30468	2.92771	2.63225	2.75778	2.95418	2.89529	1.89529	3.21722	3.48025	3.40986	4.21722	2.63225	2.48025	2.21722	2.63225	2.63225	3.63225	1.89529	2.63225	2.99482	1.63225	4.21722	3.21722	2.95418	1.04729	2.75778	3.21722	2.21722	2.31032	3.07971	1.99482	1.89529	2.21722	2.63225	2.34275	2.75778	2.40986
IDO1	2.21722	2.21722	2.21722	2.63225	2.63225	1.63225	1.89529	3.21722	1.21722	3.73179	1.63225	4.21722	1.89529	3.21722	1.40986	3.21722	5.21722	2.73179	2.04729	2.80218	2.99482	0.895287	1.89529	1.63225	1.63225	3.40986	4.25198	3.60424	3.53914	3.63225	3.63225	3.60953	3.66328	3.05967	3.43134	3.69365	3.5567	2.63225	3.96724	3.70264	3.32413	3.57336	3.51267	4.12975	2.81282	3.21722	2.48415	2.96929	3.15734	5.0752	2.50672	4.91765	2.57861	3.10174	2.67551	2.12975	2.45328	3.35472	2.64043	3.85465	2.70625	3.73179	2.69664	3.21722	2.5259	2.89529	3.10647	2.63225	3.35472	3.4586	3.80875	3.56514	2.82191	3.31077	3.75487	2.96568	2.98589	2.89529	2.43294	1.79095	2.46998	2.45168	3.01286	3.33269	2.6867	2.21722	3.30468	1.85966	2.40986	2.89529	3.21722	3.48025	3.40986	3.80218	3.85876	3.43134	2.89529	3.21722	3.73179	3.67665	3.89529	3.63225	2.89529	2.80218	1.89529	3.80218	3.40986	5.1103	5.80218	4.75778	5.36922	4.04729	3.95418	3.48025	3.21722	4.21722	2.63225	3.48025	3.63225	3.21722	2.21722	3.34898	3.51095	2.9602	2.75778	3.39005	3.35923	3.54584	3.84798	3.21722	2.55425	3.63225	3.19168	3.36922	3.89529	2.21722	4.34275	1.89529	3.95418	4.95418	3.69365	3.42367	2.31032	3.21722	3.21722	3.43961	3.71972	3.63225	3.31032	4.21722	2.99482	3.21722	4.21722	2.63225	2.99482	2.99482	2.63225	2.40986	3.95418	4.21722	3.63225	5.53914	2.60841	2.72741	2.91236	2.49593	1.63225	4.21722	1.21722	1.89529	3.58495	3.67665	3.73179	3.73179	2.89529	3.36922	3.31032	4.04729	3.28433	3.38714	2.84135	2.73179	2.9979	3.89529	3.46998	2.66973	2.88331	3.51678	3.78395	3.30468	2.61518	3.33586	3.18327	3.37476	3.22786	3.07971	3.6421	2.21722	3.84525	3.48025	2.99482	3.29522	2.93428	3.51678	2.63225	2.99482	2.93891	3.34728	2.67469	2.66973	3.49732	3.71471	3.36922	2.89529	2.99482	1.98018	2.48025	3.96929	2.90601	2.95418	2.5146	2.53914	5.57298	3.40986	4.19854	3.57567	2.57336	2.88093	3.57816	3.59573	7.36653	5.69365	3.33269	3.50101	3.45168	3.42367	2.74659	3.11768	3.38714	3.45822	3.36922	3.07971	3.43961	1.89529	1.89529	1.21722	3.48025	2.40986	2.80218	3.63225	2.76976	2.21722	4.21722	2.63225	2.63225	4.21722	4.43961	3.73179	3.21722	3.21722	3.21722	0.632253	3.04729	2.75778	2.89529	3.21722	3.31032	4.1501	4.21722	4.21722	4.53914	4.21722	3.56514	3.56514	3.73179
PRKCG	3.21722	2.80218	4.21722	3.63225	3.63225	1.63225	1.89529	3.73179	3.53914	2.99482	3.21722	2.63225	1.89529	3.80218	3.73179	4.21722	4.21722	2.73179	1.04729	2.21722	1.40986	2.89529	4.48025	1.63225	1.63225	2.99482	3.50352	3.32413	3.76154	3.95418	2.99482	2.91765	3.80913	3.8828	2.96568	3.15308	3.46049	3.95418	3.71198	3.59573	3.63225	3.57336	3.71198	3.45168	2.63225	2.73179	2.79826	2.96929	2.70097	3.02457	2.43961	3.53914	2.90054	2.10174	2.45919	3.29968	2.4258	3.35472	2.45822	3.54979	2.66973	2.99482	2.96254	2.99482	2.89894	2.89529	3.75155	1.63225	2.48025	3.66896	4.00467	2.34275	4.11853	3.26994	2.16991	3.85876	3.46233	3.31032	3.45942	2.96088	3.94803	1.93711	3.88161	3.53914	3.56117	3.57979	3.86107	3.66702	2.40986	1.89529	3.21722	4.21722	3.8249	4.02457	4.15832	4.43134	3.48025	3.21722	2.40986	1.80218	3.89529	2.63225	2.89529	2.21722	1.89529	2.21722	3.40986	3.40986	3.04729	2.75778	3.36922	3.21722	3.63225	3.48025	4.21722	2.89529	2.63225	3.48025	2.63225	2.63225	2.21722	3.1775	2.26302	3.31635	3.34275	3.64531	3.56869	3.49139	3.16991	3.21722	2.96929	2.63225	3.15691	3.04729	4.21722	4.80218	3.56514	2.89529	2.95418	3.63225	3.78112	2.6867	2.89529	3.48025	3.86929	2.63225	3.09168	4.04729	3.11768	3.63225	3.99482	3.21722	4.21722	3.63225	4.21722	3.73179	2.63225	4.40986	4.63225	3.63225	2.63225	5.53914	2.98692	3.26028	3.40986	3.04137	3.95418	2.21722	1.21722	3.76976	2.96346	3.21722	2.40986	2.99482	3.89529	3.21722	3.11768	3.71026	2.8249	3.76154	3.06374	4.1103	3.04034	3.06521	3.0084	2.96929	3.46828	3.32413	3.25886	3.12411	3.36241	3.48025	3.69784	3.8387	3.53272	3.92771	3.48682	3.43961	3.45822	3.96568	3.14683	3.50672	3.34932	3.32413	2.78426	3.29739	3.02818	3.29665	3.39905	3.36161	3.57979	3.83019	3.50672	2.40986	2.99482	2.98018	3.89529	3.96929	2.61056	3.33269	2.88657	2.80218	4.24146	2.63225	3.83126	2.93181	2.57336	2.91656	3.2956	2.93091	4.05494	3.50101	2.65462	2.27862	2.97775	2.97621	2.5715	2.63225	2.67665	3.66467	4.21722	3.92771	4.09168	3.48025	2.89529	3.80218	4.70264	1.40986	4.38714	3.63225	5.11768	2.21722	2.63225	2.63225	2.63225	2.89529	3.21722	2.99482	4.21722	4.80218	4.80218	3.80218	3.04729	1.75778	3.48025	3.80218	3.89529	3.45822	3.57979	1.89529	2.21722	4.63225	3.07971	4.21722	4.21722
WNT6	4.21722	3.21722	2.21722	2.63225	3.63225	3.21722	4.21722	3.21722	3.21722	1.40986	3.63225	2.63225	2.89529	3.21722	3.73179	4.21722	4.21722	1.99482	3.63225	2.80218	3.73179	2.89529	3.48025	2.63225	1.63225	2.99482	4.25198	3.32413	4.36017	3.63225	3.07283	3.53914	3.94158	2.9442	4.40625	3.50101	3.99482	3.50672	4.00571	3.59573	4.32413	3.48025	4.53914	4.03664	3.76976	1.99482	3.5601	3.66973	4.15734	3.38714	4.14532	3.38714	3.58679	4.32413	3.29059	2.93711	3.57085	3.21722	3.61576	2.46233	4.2045	3.73179	3.74727	2.73179	4.87593	3.70264	3.81867	2.95418	3.06521	3.03234	3.02739	2.75778	2.50781	3.88901	3.26302	3.78281	2.88859	1.31032	3.53604	2.96088	3.79191	2.93711	4.53369	3.43961	4.04034	3.31675	4.30468	3.25198	3.14683	3.89529	2.63225	2.89529	3.91236	2.21722	4.06521	4.21722	3.48025	2.21722	3.73179	3.67665	3.89529	3.21722	3.48025	1.21722	2.89529	2.21722	3.99482	2.40986	3.36922	2.34275	3.04729	4.04729	3.09168	4.70264	3.21722	3.89529	4.63225	2.89529	4.63225	3.95418	3.21722	3.53539	2.72245	3.55475	3.34275	3.56514	3.56869	3.25038	3.16991	3.21722	3.42872	3.21722	3.20875	3.04729	3.48025	5.02457	3.07971	1.89529	3.21722	1.63225	2.86358	3.10174	3.48025	2.70264	2.73179	3.63225	4.09168	3.63225	4.39779	4.43961	4.73179	3.21722	3.21722	2.63225	4.21722	1.40986	3.63225	3.40986	3.21722	4.63225	2.63225	3.21722	3.4564	3.23891	3.07283	3.85633	1.63225	2.21722	3.21722	3.63225	3.51095	3.67665	2.99482	3.40986	3.48025	2.63225	3.31032	3.54979	2.56186	2.71972	2.77096	3.73179	2.97621	3.59573	3.26749	3.72418	3.56514	3.51678	3.21117	2.80218	3.16538	3.54736	3.49139	3.21722	3.04729	3.56514	3.21722	2.95418	2.81668	3.57336	3.40986	3.13475	3.11485	3.56117	2.78426	3.70264	3.31506	3.07426	3.47305	3.05675	2.86929	3.45168	2.85465	3.40986	3.14683	2.49475	2.48025	3.87618	2.47305	2.21722	2.19973	2.67665	2.47753	2.8249	2.49103	3.01928	3.32825	2.5132	2.60639	2.99962	2.98455	1.27862	2.46514	2.01558	3.61518	2.97621	2.78723	2.63225	2.80218	3.07971	2.63225	3.07971	3.21722	3.89529	4.21722	2.80218	3.48025	1.40986	1.21722	2.63225	3.21722	2.21722	3.63225	3.63225	3.63225	4.48025	1.63225	2.99482	3.21722	3.21722	3.21722	3.63225	4.04729	3.07971	3.70264	2.21722	4.01076	2.56514	3.86929	3.48025	3.21722	2.63225	3.07971	3.92771	3.40986
NDUFA3	4.53914	4.67665	4.80218	4.63225	4.21722	4.21722	3.48025	3.86929	2.80218	3.99482	2.63225	2.63225	3.89529	3.21722	3.73179	4.21722	4.21722	4.65779	4.21722	4.38714	3.40986	3.70264	4.48025	4.63225	3.63225	3.40986	4.64102	4.10174	4.82208	4.43961	4.86929	4.50262	5.20672	4.35923	5.12795	4.44854	4.88791	4.50672	4.43021	4.48025	5.14127	4.78281	5.07971	5.08395	4.27995	3.86929	4.41425	3.87618	4.26339	4.38714	4.15581	4.12411	3.99877	4.10174	4.23591	4.21722	3.93482	3.89529	4.20899	4.36922	4.04254	3.40986	4.30433	4.21722	4.30252	4.06521	4.02761	3.95418	3.48025	3.97485	4.11485	4.66467	4.4379	4.08614	4.04438	3.82129	4.30782	4.21722	3.80734	3.92023	3.61682	3.71471	3.73722	3.80218	3.87433	3.73179	5.05011	5.04949	4.8249	4.70264	4.63225	3.48025	4.91236	4.91765	4.30128	4.80218	4.48025	4.80218	3.73179	5.0752	4.89529	4.80218	3.48025	4.38714	4.21722	3.21722	4.57979	4.40986	4.63225	2.34275	4.36922	4.63225	4.49023	5.21722	4.80218	4.21722	5.43961	4.21722	4.63225	5.33269	5.21722	4.23246	3.84798	4.21722	4.00571	4.52332	4.19212	5.03888	4.54842	5.21722	4.66973	3.95418	4.34626	4.63225	4.48025	3.80218	3.34275	4.89529	4.33269	4.80218	4.08597	4.51678	4.11768	4.2876	5.31675	5.09168	4.15581	4.80218	4.55825	4.63225	4.80218	4.80218	4.21722	5.80218	4.57979	4.21722	4.21722	5.1103	4.95418	3.63225	5.21722	4.21722	4.87144	4.59067	4.72375	5.00072	3.63225	2.21722	4.67665	3.63225	3.90688	4.12411	2.99482	4.40986	4.21722	3.85465	4.01076	3.92176	3.99482	4.05852	3.8753	4.65779	4.17974	3.98275	4.16513	3.82727	4.20524	3.6867	4.55952	3.91765	4.14767	3.78837	3.92023	3.10174	4.69499	3.75778	3.84757	3.80218	4.71198	4.38071	4.46875	3.95418	4.31279	4.47097	4.32031	4.33586	4.39555	4.29665	3.39905	4.42872	3.99482	3.58918	4.13475	4.21722	3.8249	3.75778	4.16831	4.66973	4.56898	4.58645	4.29339	4.57477	5.05339	4.28433	4.72761	4.51678	4.456	4.39189	4.55806	4.32825	4.75009	4.78112	4.59225	4.60054	4.50826	4.32413	4.31774	4.95418	4.74078	4.28135	4.90527	5.28135	4.71972	3.48025	3.89529	4.21722	4.89529	4.40986	4.02457	4.95418	4.89529	2.21722	4.21722	4.95418	4.21722	4.48025	2.63225	4.21722	2.63225	4.21722	3.21722	3.43961	3.36922	3.92771	4.70264	3.63225	4.70264	3.66467	4.73179	3.89529	2.21722	3.63225	4.34275	4.21722	2.40986
ADH1B	2.21722	3.53914	2.21722	4.63225	1.63225	3.95418	1.89529	2.99482	3.53914	2.99482	3.21722	5.80218	1.89529	3.80218	3.73179	5.53914	4.21722	2.40986	3.63225	5.02457	2.40986	2.48025	5.21722	1.63225	3.63225	5.1103	3.02959	2.6867	2.88018	3.21722	3.52534	3.21722	3.39409	3.60716	3.15832	3.01558	3.60251	3.36922	2.75778	3.59573	2.93181	1.89529	2.84525	3.12975	2.53272	4.21722	2.59663	3.55425	2.54149	2.80218	2.40484	3.02457	2.83343	3.6867	2.56155	3.71471	2.60801	4.21722	1.75778	4.71026	2.51361	3.99482	2.30433	2.73179	2.42805	4.35472	2.10647	2.95418	3.06521	2.24179	1.93428	3.75778	2.72462	2.58495	2.72245	2.2738	2.50672	4.39779	2.20162	2.37591	1.98455	4.08395	2.07426	1.95418	2.16063	2.57979	2.67665	2.18159	1.40986	5.80218	3.95418	1.89529	2.14683	4.67665	2.96568	2.82129	3.48025	3.80218	3.73179	3.38714	4.21722	5.09168	2.89529	4.02457	4.21722	3.21722	3.21722	3.73179	2.04729	3.07971	1.04729	2.04729	2.43961	3.48025	3.21722	3.89529	2.63225	1.89529	3.63225	4.43961	5.67665	2.79478	2.43294	2.77578	3.84525	2.24321	2.75155	3.11288	3.07037	2.21722	3.13921	1.63225	2.92865	2.04729	3.48025	2.21722	4.07971	1.89529	2.95418	3.63225	3.01558	2.6867	3.31032	2.89529	3.21722	3.95418	3.33269	3.36922	3.11768	4.21722	1.99482	3.21722	3.21722	3.63225	4.73179	3.73179	2.63225	2.40986	2.63225	3.63225	4.21722	4.21722	2.41576	2.84525	3.12258	2.4564	3.63225	4.53914	3.80218	1.89529	3.51095	4.46514	3.40986	1.40986	5.06521	2.04729	3.11768	3.78426	3.28433	2.33269	2.80658	3.86929	2.78979	3.98275	3.22741	3.21722	2.6559	3.21722	3.16184	3.38714	2.93711	3.61149	2.54584	3.04034	2.1404	3.34275	2.83475	2.63225	2.75778	2.74328	2.63225	4.69115	2.78228	2.90909	4.21722	2.48025	2.87618	3.07426	2.54344	2.13921	2.57979	4.12975	2.92176	3.1754	3.73179	3.17282	3.11768	3.55425	2.10532	4.02457	1.88657	5.42667	2.87889	4.99482	2.27629	3.57567	2.43134	3.11359	2.42805	3.74328	1.83255	2.27862	3.02457	3.01558	2.93711	4.7647	1.93923	3.63225	3.12411	2.34275	3.04729	3.07971	3.63225	4.48025	3.48025	2.80218	2.89529	3.73179	3.21722	2.63225	2.48025	2.21722	2.63225	2.63225	3.63225	3.48025	3.21722	3.73179	3.21722	3.21722	3.21722	2.63225	2.63225	2.75778	3.21722	3.21722	3.76976	3.66467	1.99482	2.89529	3.21722	2.63225	3.07971	3.34275	2.99482
CCL3	2.21722	3.21722	2.21722	4.21722	3.21722	3.63225	4.48025	2.40986	3.53914	4.21722	3.21722	5.21722	3.48025	4.21722	3.73179	4.80218	4.21722	3.86929	4.95418	3.21722	3.99482	3.70264	4.21722	1.63225	3.63225	3.73179	3.66702	3.6867	3.49023	3.95418	3.28433	3.9721	3.86358	3.60716	3.74328	3.69365	4.15709	4.13475	3.75778	3.48025	4.01928	4.38071	3.75778	3.71471	3.11768	3.73179	3.10759	3.77664	2.73413	3.74078	2.53914	2.53914	2.90054	3.6867	2.89529	4.29968	2.93482	3.80218	2.92771	3.26968	2.81059	1.40986	2.82789	2.73179	2.63956	4.35472	3.42224	5.49023	4.41885	3.38107	2.88537	3.56514	2.88331	3.00552	3.96346	3.32825	3.04729	4.21722	2.84798	3.43481	3.05494	3.65331	3.34728	4.15581	2.87433	3.31675	4.17141	3.61455	0.824898	5.06521	4.33269	3.48025	4.14683	5.21722	3.89529	4.2738	3.48025	4.21722	4.40986	3.91765	5.21722	3.21722	3.48025	4.53914	5.06521	5.38714	4.86929	4.40986	3.63225	3.75778	4.63225	3.95418	2.95418	1.89529	4.80218	5.06521	3.63225	4.48025	6.21722	4.43961	4.21722	2.75778	3.16991	2.60175	2.92771	2.75778	2.8828	4.11288	3.96346	3.80218	4.13921	3.63225	2.84376	3.36922	3.48025	3.80218	3.34275	1.89529	2.21722	3.95418	3.78112	3.10174	3.76976	3.35472	3.40986	3.43961	4.02457	3.74773	4.39779	4.21722	2.99482	5.53914	5.21722	2.63225	4.86929	4.99482	4.95418	2.99482	4.80218	4.21722	5.21722	3.21722	2.87144	2.72741	2.73179	2.77833	2.63225	3.21722	3.21722	3.63225	3.43294	3.53914	1.40986	2.40986	2.89529	3.21722	3.31032	3.78426	3.09792	2.80218	2.97259	3.57979	3.47097	2.70264	3.22741	2.66973	3.32072	2.32413	2.97456	3.38714	3.01728	3.1754	3.25038	3.10174	2.59983	0.757784	3.02739	2.21722	2.81668	3.03279	2.14683	3.95418	3.31279	3.27166	3.63225	2.67289	2.77664	3.24418	2.85157	2.55425	2.73179	3.45168	3.21722	3.08793	3.14683	2.63225	3.39779	3.96929	3.21722	4.02457	3.58364	5.64348	4.34952	4.8249	3.71123	5.75199	2.82129	2.36636	2.89894	5.03279	2.75009	3.27862	4.73028	6.39409	3.64071	3.42367	3.59458	5.92503	4.26161	3.34275	5.09168	5.00571	4.09168	4.48025	3.89529	4.38714	5.21722	3.99482	4.53914	5.21722	4.51978	3.80218	2.63225	4.21722	3.63225	3.89529	4.43961	4.40986	2.63225	3.21722	4.21722	3.63225	4.21722	4.66467	4.35472	4.21722	4.63225	3.75778	4.40986	1.89529	4.80218	2.63225	3.56514	4.21722	3.73179

### Sheet: S4B
Genes	logFC	adj.P.Val	adj.P.Val.log	comparison	enriched.group		subtable	type of table	dataset	type of tissue
CFAP157	2.54073	9.45092e-39	38.0245	FOXJ1pos_vs_FOXJ1neg	FOXJ1pos		S4B	Differentially expressed transcripts	Nanostring	Epithelium
CDHR3	2.24354	2.1356e-34	33.6705	FOXJ1pos_vs_FOXJ1neg	FOXJ1pos
CAPS	2.74324	4.46177e-34	33.3505	FOXJ1pos_vs_FOXJ1neg	FOXJ1pos
RSPH1	2.09971	4.33118e-32	31.3634	FOXJ1pos_vs_FOXJ1neg	FOXJ1pos
DLEC1	2.10083	8.3999e-32	31.0757	FOXJ1pos_vs_FOXJ1neg	FOXJ1pos
TPPP3	2.91169	3.84771e-31	30.4148	FOXJ1pos_vs_FOXJ1neg	FOXJ1pos
SNTN	2.36157	3.84771e-31	30.4148	FOXJ1pos_vs_FOXJ1neg	FOXJ1pos
FAM183A	2.20475	1.60442e-30	29.7947	FOXJ1pos_vs_FOXJ1neg	FOXJ1pos
FOXJ1	1.9986	7.84971e-30	29.1051	FOXJ1pos_vs_FOXJ1neg	FOXJ1pos
DNAAF1	1.92455	9.66396e-29	28.0148	FOXJ1pos_vs_FOXJ1neg	FOXJ1pos
C20orf85	2.43079	1.24874e-28	27.9035	FOXJ1pos_vs_FOXJ1neg	FOXJ1pos
LRRC23	1.70074	1.24874e-28	27.9035	FOXJ1pos_vs_FOXJ1neg	FOXJ1pos
FAM166B	2.01773	3.51269e-28	27.4544	FOXJ1pos_vs_FOXJ1neg	FOXJ1pos
C9orf24	2.39104	6.05927e-28	27.2176	FOXJ1pos_vs_FOXJ1neg	FOXJ1pos
PRR29	2.21891	6.05927e-28	27.2176	FOXJ1pos_vs_FOXJ1neg	FOXJ1pos
C1orf194	2.42915	1.27487e-26	25.8945	FOXJ1pos_vs_FOXJ1neg	FOXJ1pos
CCDC17	1.95325	2.42212e-26	25.6158	FOXJ1pos_vs_FOXJ1neg	FOXJ1pos
SPAG8	1.59378	5.45209e-26	25.2634	FOXJ1pos_vs_FOXJ1neg	FOXJ1pos
CETN2	1.60611	1.30564e-24	23.8842	FOXJ1pos_vs_FOXJ1neg	FOXJ1pos
DNAH9	1.85379	3.10827e-24	23.5075	FOXJ1pos_vs_FOXJ1neg	FOXJ1pos
ODF3B	1.85327	3.53695e-24	23.4514	FOXJ1pos_vs_FOXJ1neg	FOXJ1pos
PIFO	1.61733	1.60775e-23	22.7938	FOXJ1pos_vs_FOXJ1neg	FOXJ1pos
CFAP73	1.95685	6.04336e-23	22.2187	FOXJ1pos_vs_FOXJ1neg	FOXJ1pos
CIBAR2	1.38472	3.87001e-21	20.4123	FOXJ1pos_vs_FOXJ1neg	FOXJ1pos
LDLRAD1	1.55708	5.89544e-21	20.2295	FOXJ1pos_vs_FOXJ1neg	FOXJ1pos
TEKT1	1.75458	1.1054e-20	19.9565	FOXJ1pos_vs_FOXJ1neg	FOXJ1pos
MAPK15	1.77074	1.1054e-20	19.9565	FOXJ1pos_vs_FOXJ1neg	FOXJ1pos
CFAP47	1.52976	1.1054e-20	19.9565	FOXJ1pos_vs_FOXJ1neg	FOXJ1pos
HYDIN	1.8552	1.18021e-20	19.928	FOXJ1pos_vs_FOXJ1neg	FOXJ1pos
CFAP52	1.75398	1.85048e-20	19.7327	FOXJ1pos_vs_FOXJ1neg	FOXJ1pos
C6	1.69085	2.36025e-20	19.627	FOXJ1pos_vs_FOXJ1neg	FOXJ1pos
TUBB4B	1.72004	3.17113e-20	19.4988	FOXJ1pos_vs_FOXJ1neg	FOXJ1pos
ZMYND10	1.51853	3.23185e-20	19.4905	FOXJ1pos_vs_FOXJ1neg	FOXJ1pos
ARMC3	1.28063	5.74686e-20	19.2406	FOXJ1pos_vs_FOXJ1neg	FOXJ1pos
TYMP	1.65734	6.14068e-20	19.2118	FOXJ1pos_vs_FOXJ1neg	FOXJ1pos
TMEM190	1.76295	6.97897e-20	19.1562	FOXJ1pos_vs_FOXJ1neg	FOXJ1pos
ZBBX	1.75326	9.01888e-20	19.0448	FOXJ1pos_vs_FOXJ1neg	FOXJ1pos
CFAP251	1.53906	3.19781e-19	18.4951	FOXJ1pos_vs_FOXJ1neg	FOXJ1pos
DRC3	1.69771	3.71398e-19	18.4302	FOXJ1pos_vs_FOXJ1neg	FOXJ1pos
RABL2B	1.35912	6.19084e-19	18.2083	FOXJ1pos_vs_FOXJ1neg	FOXJ1pos
CFAP43	1.66542	1.00219e-18	17.9991	FOXJ1pos_vs_FOXJ1neg	FOXJ1pos
UBXN10	1.64343	1.20865e-18	17.9177	FOXJ1pos_vs_FOXJ1neg	FOXJ1pos
ULK4	1.51678	1.50605e-18	17.8222	FOXJ1pos_vs_FOXJ1neg	FOXJ1pos
EFCAB12	1.53586	1.69356e-18	17.7712	FOXJ1pos_vs_FOXJ1neg	FOXJ1pos
DNAI1	1.64836	1.76119e-18	17.7542	FOXJ1pos_vs_FOXJ1neg	FOXJ1pos
FANK1	1.63551	1.92343e-18	17.7159	FOXJ1pos_vs_FOXJ1neg	FOXJ1pos
PSENEN	1.52083	2.0167e-18	17.6954	FOXJ1pos_vs_FOXJ1neg	FOXJ1pos
VWA3A	1.42646	5.1016e-18	17.2923	FOXJ1pos_vs_FOXJ1neg	FOXJ1pos
CFAP46	1.49949	5.64534e-18	17.2483	FOXJ1pos_vs_FOXJ1neg	FOXJ1pos
CCDC78	1.57316	5.67556e-18	17.246	FOXJ1pos_vs_FOXJ1neg	FOXJ1pos
TUBA4B	1.48349	1.36877e-17	16.8637	FOXJ1pos_vs_FOXJ1neg	FOXJ1pos
AK1	1.5024	2.93475e-17	16.5324	FOXJ1pos_vs_FOXJ1neg	FOXJ1pos
C6orf118	1.55198	5.2798e-17	16.2774	FOXJ1pos_vs_FOXJ1neg	FOXJ1pos
TEKT2	1.46407	5.40248e-17	16.2674	FOXJ1pos_vs_FOXJ1neg	FOXJ1pos
CFAP45	1.63908	1.6478e-16	15.7831	FOXJ1pos_vs_FOXJ1neg	FOXJ1pos
VWA7	1.41503	7.2742e-16	15.1382	FOXJ1pos_vs_FOXJ1neg	FOXJ1pos
FAM216B	1.45927	8.89031e-16	15.0511	FOXJ1pos_vs_FOXJ1neg	FOXJ1pos
DNAH5	1.25498	9.50389e-16	15.0221	FOXJ1pos_vs_FOXJ1neg	FOXJ1pos
UBXN11	1.17368	9.50389e-16	15.0221	FOXJ1pos_vs_FOXJ1neg	FOXJ1pos
TMEM231	1.40317	1.19078e-15	14.9242	FOXJ1pos_vs_FOXJ1neg	FOXJ1pos
DYNLL1	1.19587	1.31178e-15	14.8821	FOXJ1pos_vs_FOXJ1neg	FOXJ1pos
HOATZ	1.36459	2.04215e-15	14.6899	FOXJ1pos_vs_FOXJ1neg	FOXJ1pos
IQCG	1.42859	2.44736e-15	14.6113	FOXJ1pos_vs_FOXJ1neg	FOXJ1pos
DNAH7	1.33615	3.96818e-15	14.4014	FOXJ1pos_vs_FOXJ1neg	FOXJ1pos
AK7	1.24543	5.25217e-15	14.2797	FOXJ1pos_vs_FOXJ1neg	FOXJ1pos
WDR38	1.44556	6.05319e-15	14.218	FOXJ1pos_vs_FOXJ1neg	FOXJ1pos
CD164L2	1.29529	1.14963e-14	13.9394	FOXJ1pos_vs_FOXJ1neg	FOXJ1pos
FABP6	1.2155	1.28384e-14	13.8915	FOXJ1pos_vs_FOXJ1neg	FOXJ1pos
STK33	1.26416	1.45394e-14	13.8375	FOXJ1pos_vs_FOXJ1neg	FOXJ1pos
DYNLRB2	1.34067	1.7431e-14	13.7587	FOXJ1pos_vs_FOXJ1neg	FOXJ1pos
CES4A	1.37765	2.02699e-14	13.6931	FOXJ1pos_vs_FOXJ1neg	FOXJ1pos
LRRC46	1.44414	2.1315e-14	13.6713	FOXJ1pos_vs_FOXJ1neg	FOXJ1pos
EFCAB10	1.27086	2.44672e-14	13.6114	FOXJ1pos_vs_FOXJ1neg	FOXJ1pos
BAIAP3	1.33143	2.71026e-14	13.567	FOXJ1pos_vs_FOXJ1neg	FOXJ1pos
SPATA18	1.37902	3.75306e-14	13.4256	FOXJ1pos_vs_FOXJ1neg	FOXJ1pos
FAM81B	1.19911	5.30851e-14	13.275	FOXJ1pos_vs_FOXJ1neg	FOXJ1pos
CCDC74A	1.31516	7.5244e-14	13.1235	FOXJ1pos_vs_FOXJ1neg	FOXJ1pos
KNDC1	1.27385	9.60321e-14	13.0176	FOXJ1pos_vs_FOXJ1neg	FOXJ1pos
MAPRE3	1.26965	1.31819e-13	12.88	FOXJ1pos_vs_FOXJ1neg	FOXJ1pos
C9orf116	1.35381	1.70472e-13	12.7683	FOXJ1pos_vs_FOXJ1neg	FOXJ1pos
BLCAP	1.1284	1.88566e-13	12.7245	FOXJ1pos_vs_FOXJ1neg	FOXJ1pos
GET1	1.17876	1.919e-13	12.7169	FOXJ1pos_vs_FOXJ1neg	FOXJ1pos
CFAP70	1.30888	2.18708e-13	12.6601	FOXJ1pos_vs_FOXJ1neg	FOXJ1pos
DNAJA4	1.26118	2.51841e-13	12.5989	FOXJ1pos_vs_FOXJ1neg	FOXJ1pos
CALM1	1.21755	2.51841e-13	12.5989	FOXJ1pos_vs_FOXJ1neg	FOXJ1pos
AGR2	1.39139	2.78782e-13	12.5547	FOXJ1pos_vs_FOXJ1neg	FOXJ1pos
CROCC	1.30545	5.13927e-13	12.2891	FOXJ1pos_vs_FOXJ1neg	FOXJ1pos
TMEM67	1.26836	7.10577e-13	12.1484	FOXJ1pos_vs_FOXJ1neg	FOXJ1pos
ROPN1L	1.32835	7.98419e-13	12.0978	FOXJ1pos_vs_FOXJ1neg	FOXJ1pos
RFX3	1.09628	8.55279e-13	12.0679	FOXJ1pos_vs_FOXJ1neg	FOXJ1pos
CCDC40	1.13854	1.16915e-12	11.9321	FOXJ1pos_vs_FOXJ1neg	FOXJ1pos
WDR54	1.21289	1.21613e-12	11.915	FOXJ1pos_vs_FOXJ1neg	FOXJ1pos
SCO2	1.18487	1.7037e-12	11.7686	FOXJ1pos_vs_FOXJ1neg	FOXJ1pos
EFHC1	1.25108	2.73069e-12	11.5637	FOXJ1pos_vs_FOXJ1neg	FOXJ1pos
PLAC8	1.21515	3.21297e-12	11.4931	FOXJ1pos_vs_FOXJ1neg	FOXJ1pos
CTXN1	1.4676	4.45405e-12	11.3512	FOXJ1pos_vs_FOXJ1neg	FOXJ1pos
ANAPC4	1.14993	4.75374e-12	11.323	FOXJ1pos_vs_FOXJ1neg	FOXJ1pos
DNAH12	1.12542	6.28505e-12	11.2017	FOXJ1pos_vs_FOXJ1neg	FOXJ1pos
CFAP53	1.16718	7.54565e-12	11.1223	FOXJ1pos_vs_FOXJ1neg	FOXJ1pos
ODAD1	1.36754	8.63641e-12	11.0637	FOXJ1pos_vs_FOXJ1neg	FOXJ1pos
CFAP206	1.29743	9.78913e-12	11.0093	FOXJ1pos_vs_FOXJ1neg	FOXJ1pos
SPAG16	1.19532	1.80952e-11	10.7424	FOXJ1pos_vs_FOXJ1neg	FOXJ1pos
ARHGAP18	1.07025	2.11974e-11	10.6737	FOXJ1pos_vs_FOXJ1neg	FOXJ1pos
ALDH3B1	1.18337	3.23243e-11	10.4905	FOXJ1pos_vs_FOXJ1neg	FOXJ1pos
CFAP100	1.13762	3.61949e-11	10.4414	FOXJ1pos_vs_FOXJ1neg	FOXJ1pos
ARMC2	1.13316	4.17808e-11	10.379	FOXJ1pos_vs_FOXJ1neg	FOXJ1pos
C21orf58	1.14263	5.14253e-11	10.2888	FOXJ1pos_vs_FOXJ1neg	FOXJ1pos
CCDC146	1.10067	6.61409e-11	10.1795	FOXJ1pos_vs_FOXJ1neg	FOXJ1pos
DNAAF3	1.15448	1.00256e-10	9.99889	FOXJ1pos_vs_FOXJ1neg	FOXJ1pos
DPY19L2	1.06165	1.0381e-10	9.98376	FOXJ1pos_vs_FOXJ1neg	FOXJ1pos
CROCC2	1.05046	1.46765e-10	9.83338	FOXJ1pos_vs_FOXJ1neg	FOXJ1pos
EFCAB2	1.13304	1.56942e-10	9.80426	FOXJ1pos_vs_FOXJ1neg	FOXJ1pos
IK	0.88348	2.2143e-10	9.65476	FOXJ1pos_vs_FOXJ1neg	FOXJ1pos
ANKRD45	0.965184	2.26434e-10	9.64506	FOXJ1pos_vs_FOXJ1neg	FOXJ1pos
TTC21A	1.0501	3.13579e-10	9.50365	FOXJ1pos_vs_FOXJ1neg	FOXJ1pos
CFAP65	1.04019	3.23396e-10	9.49027	FOXJ1pos_vs_FOXJ1neg	FOXJ1pos
DNAH11	1.16926	3.55305e-10	9.4494	FOXJ1pos_vs_FOXJ1neg	FOXJ1pos
FAM174A	0.84425	3.67113e-10	9.4352	FOXJ1pos_vs_FOXJ1neg	FOXJ1pos
SPA17	0.993854	4.31266e-10	9.36525	FOXJ1pos_vs_FOXJ1neg	FOXJ1pos
IFT22	1.03116	4.96009e-10	9.30451	FOXJ1pos_vs_FOXJ1neg	FOXJ1pos
ECT2L	1.17469	5.13453e-10	9.2895	FOXJ1pos_vs_FOXJ1neg	FOXJ1pos
IFT57	0.93139	6.27912e-10	9.2021	FOXJ1pos_vs_FOXJ1neg	FOXJ1pos
CDHR4	1.19115	7.52299e-10	9.12361	FOXJ1pos_vs_FOXJ1neg	FOXJ1pos
C10orf95	1.19253	8.91276e-10	9.04999	FOXJ1pos_vs_FOXJ1neg	FOXJ1pos
CFAP44	1.07457	9.70947e-10	9.0128	FOXJ1pos_vs_FOXJ1neg	FOXJ1pos
CAPSL	1.12144	9.70947e-10	9.0128	FOXJ1pos_vs_FOXJ1neg	FOXJ1pos
B9D1	0.918326	1.291e-09	8.88907	FOXJ1pos_vs_FOXJ1neg	FOXJ1pos
ODAD2	1.01637	1.291e-09	8.88907	FOXJ1pos_vs_FOXJ1neg	FOXJ1pos
KATNIP	1.00895	1.31093e-09	8.88242	FOXJ1pos_vs_FOXJ1neg	FOXJ1pos
DNAH3	0.98621	1.45997e-09	8.83565	FOXJ1pos_vs_FOXJ1neg	FOXJ1pos
LRTOMT	0.969996	1.77278e-09	8.75135	FOXJ1pos_vs_FOXJ1neg	FOXJ1pos
CFAP54	1.10291	2.44341e-09	8.612	FOXJ1pos_vs_FOXJ1neg	FOXJ1pos
SPEF2	1.03199	2.50003e-09	8.60205	FOXJ1pos_vs_FOXJ1neg	FOXJ1pos
SPACA9	1.0609	3.15041e-09	8.50163	FOXJ1pos_vs_FOXJ1neg	FOXJ1pos
AGR3	1.16944	3.15041e-09	8.50163	FOXJ1pos_vs_FOXJ1neg	FOXJ1pos
CCDC113	1.11893	3.70215e-09	8.43155	FOXJ1pos_vs_FOXJ1neg	FOXJ1pos
CCDC170	1.11942	3.88842e-09	8.41023	FOXJ1pos_vs_FOXJ1neg	FOXJ1pos
IL5RA	1.02404	4.64108e-09	8.33338	FOXJ1pos_vs_FOXJ1neg	FOXJ1pos
FAM229B	0.995156	5.68679e-09	8.24513	FOXJ1pos_vs_FOXJ1neg	FOXJ1pos
TTLL10	1.17015	5.97557e-09	8.22362	FOXJ1pos_vs_FOXJ1neg	FOXJ1pos
CDKL1	0.929138	7.28983e-09	8.13728	FOXJ1pos_vs_FOXJ1neg	FOXJ1pos
TFF3	1.51779	8.39329e-09	8.07607	FOXJ1pos_vs_FOXJ1neg	FOXJ1pos
DNAJB13	1.03685	9.51939e-09	8.02139	FOXJ1pos_vs_FOXJ1neg	FOXJ1pos
HIPK1	0.829099	1.12444e-08	7.94906	FOXJ1pos_vs_FOXJ1neg	FOXJ1pos
DENND6B	0.793091	1.28429e-08	7.89134	FOXJ1pos_vs_FOXJ1neg	FOXJ1pos
AGBL2	0.944389	1.40693e-08	7.85173	FOXJ1pos_vs_FOXJ1neg	FOXJ1pos
DZIP1L	1.04151	1.74749e-08	7.75759	FOXJ1pos_vs_FOXJ1neg	FOXJ1pos
TRAF3IP1	0.849992	2.42039e-08	7.61612	FOXJ1pos_vs_FOXJ1neg	FOXJ1pos
SRD5A2	0.868485	2.6897e-08	7.5703	FOXJ1pos_vs_FOXJ1neg	FOXJ1pos
MORN5	1.01384	2.99715e-08	7.52329	FOXJ1pos_vs_FOXJ1neg	FOXJ1pos
DAW1	0.960549	3.73394e-08	7.42783	FOXJ1pos_vs_FOXJ1neg	FOXJ1pos
DNAH10	1.01501	4.71777e-08	7.32626	FOXJ1pos_vs_FOXJ1neg	FOXJ1pos
SELENOW	0.848923	5.0381e-08	7.29773	FOXJ1pos_vs_FOXJ1neg	FOXJ1pos
PPP1R7	0.71185	5.44191e-08	7.26425	FOXJ1pos_vs_FOXJ1neg	FOXJ1pos
SPAG6	1.15375	6.21459e-08	7.20659	FOXJ1pos_vs_FOXJ1neg	FOXJ1pos
CIB1	0.969571	6.8127e-08	7.16668	FOXJ1pos_vs_FOXJ1neg	FOXJ1pos
CRIP1	1.15991	8.66998e-08	7.06198	FOXJ1pos_vs_FOXJ1neg	FOXJ1pos
NELL2	1.06929	9.24815e-08	7.03395	FOXJ1pos_vs_FOXJ1neg	FOXJ1pos
TSGA10	0.835544	1.0509e-07	6.97844	FOXJ1pos_vs_FOXJ1neg	FOXJ1pos
HOXC4	0.961428	1.1871e-07	6.92551	FOXJ1pos_vs_FOXJ1neg	FOXJ1pos
RSPH4A	1.01125	1.55145e-07	6.80926	FOXJ1pos_vs_FOXJ1neg	FOXJ1pos
LCN12	-1.02689	2.08487e-07	6.68092	FOXJ1pos_vs_FOXJ1neg	FOXJ1neg
CKB	0.839908	2.34845e-07	6.62922	FOXJ1pos_vs_FOXJ1neg	FOXJ1pos
SRI	0.894769	2.36061e-07	6.62698	FOXJ1pos_vs_FOXJ1neg	FOXJ1pos
GCLM	0.758452	2.7733e-07	6.557	FOXJ1pos_vs_FOXJ1neg	FOXJ1pos
GOLGA8A	-0.846647	3.0376e-07	6.51747	FOXJ1pos_vs_FOXJ1neg	FOXJ1neg
GLIS2	-0.800502	5.14917e-07	6.28826	FOXJ1pos_vs_FOXJ1neg	FOXJ1neg
TJP3	0.747222	5.43849e-07	6.26452	FOXJ1pos_vs_FOXJ1neg	FOXJ1pos
CEP126	0.972662	5.46069e-07	6.26275	FOXJ1pos_vs_FOXJ1neg	FOXJ1pos
PDK4	1.05602	6.0205e-07	6.22037	FOXJ1pos_vs_FOXJ1neg	FOXJ1pos
CCDC198	1.00189	6.1006e-07	6.21463	FOXJ1pos_vs_FOXJ1neg	FOXJ1pos
EZR	1.00191	6.2649e-07	6.20309	FOXJ1pos_vs_FOXJ1neg	FOXJ1pos
AK8	0.929757	6.5635e-07	6.18286	FOXJ1pos_vs_FOXJ1neg	FOXJ1pos
STIMATE	0.892129	7.01077e-07	6.15423	FOXJ1pos_vs_FOXJ1neg	FOXJ1pos
RAB36	0.788824	7.51675e-07	6.12397	FOXJ1pos_vs_FOXJ1neg	FOXJ1pos
TEX9	0.734976	8.16915e-07	6.08782	FOXJ1pos_vs_FOXJ1neg	FOXJ1pos
ZDHHC11	0.741844	9.178e-07	6.03725	FOXJ1pos_vs_FOXJ1neg	FOXJ1pos
LRRIQ1	0.935286	9.52005e-07	6.02136	FOXJ1pos_vs_FOXJ1neg	FOXJ1pos
IFT46	0.825026	1.09573e-06	5.9603	FOXJ1pos_vs_FOXJ1neg	FOXJ1pos
GRIN3B	0.77553	1.21549e-06	5.91525	FOXJ1pos_vs_FOXJ1neg	FOXJ1pos
TUBA4A	0.741511	1.29327e-06	5.88831	FOXJ1pos_vs_FOXJ1neg	FOXJ1pos
C20orf96	0.885362	1.4113e-06	5.85038	FOXJ1pos_vs_FOXJ1neg	FOXJ1pos
MOK	0.738105	1.44434e-06	5.84033	FOXJ1pos_vs_FOXJ1neg	FOXJ1pos
PRDX5	0.790657	1.44434e-06	5.84033	FOXJ1pos_vs_FOXJ1neg	FOXJ1pos
IFITM3	-0.945484	1.44434e-06	5.84033	FOXJ1pos_vs_FOXJ1neg	FOXJ1neg
SCARA3	-0.812399	1.44434e-06	5.84033	FOXJ1pos_vs_FOXJ1neg	FOXJ1neg
DYNLT2B	0.780126	1.5256e-06	5.81656	FOXJ1pos_vs_FOXJ1neg	FOXJ1pos
CABCOCO1	0.909719	1.61327e-06	5.79229	FOXJ1pos_vs_FOXJ1neg	FOXJ1pos
KIF21A	0.778882	1.63537e-06	5.78638	FOXJ1pos_vs_FOXJ1neg	FOXJ1pos
CFAP298	0.788436	1.82646e-06	5.73839	FOXJ1pos_vs_FOXJ1neg	FOXJ1pos
WDR91	-0.762208	1.88907e-06	5.72375	FOXJ1pos_vs_FOXJ1neg	FOXJ1neg
CDS1	0.835961	1.92635e-06	5.71527	FOXJ1pos_vs_FOXJ1neg	FOXJ1pos
CYSTM1	0.766152	2.18514e-06	5.66052	FOXJ1pos_vs_FOXJ1neg	FOXJ1pos
CNTRL	0.79849	2.21149e-06	5.65532	FOXJ1pos_vs_FOXJ1neg	FOXJ1pos
TSPAN6	0.783575	2.29333e-06	5.63953	FOXJ1pos_vs_FOXJ1neg	FOXJ1pos
GON7	0.921087	2.31411e-06	5.63562	FOXJ1pos_vs_FOXJ1neg	FOXJ1pos
DYNC2I1	0.735968	2.64848e-06	5.577	FOXJ1pos_vs_FOXJ1neg	FOXJ1pos
SLC44A4	0.961984	2.64937e-06	5.57686	FOXJ1pos_vs_FOXJ1neg	FOXJ1pos
UFC1	0.742889	2.83543e-06	5.54738	FOXJ1pos_vs_FOXJ1neg	FOXJ1pos
MORN3	0.749376	3.40057e-06	5.46845	FOXJ1pos_vs_FOXJ1neg	FOXJ1pos
WDR93	0.755865	3.49809e-06	5.45617	FOXJ1pos_vs_FOXJ1neg	FOXJ1pos
TPM4	-0.955824	3.54157e-06	5.4508	FOXJ1pos_vs_FOXJ1neg	FOXJ1neg
NPM1	-0.710683	3.58147e-06	5.44594	FOXJ1pos_vs_FOXJ1neg	FOXJ1neg
TXN	1.02933	3.71546e-06	5.42999	FOXJ1pos_vs_FOXJ1neg	FOXJ1pos
MORN2	0.687203	3.78063e-06	5.42244	FOXJ1pos_vs_FOXJ1neg	FOXJ1pos
SEPTIN5	0.792996	3.87636e-06	5.41158	FOXJ1pos_vs_FOXJ1neg	FOXJ1pos
NDNF	0.808795	4.36396e-06	5.36012	FOXJ1pos_vs_FOXJ1neg	FOXJ1pos
TRIP10	-0.794746	4.52014e-06	5.34485	FOXJ1pos_vs_FOXJ1neg	FOXJ1neg
ERICH3	0.807794	5.13271e-06	5.28965	FOXJ1pos_vs_FOXJ1neg	FOXJ1pos
NME5	0.793098	5.58016e-06	5.25335	FOXJ1pos_vs_FOXJ1neg	FOXJ1pos
ANKRD54	0.701157	5.76004e-06	5.23957	FOXJ1pos_vs_FOXJ1neg	FOXJ1pos
HNRNPDL	-0.63483	6.65016e-06	5.17717	FOXJ1pos_vs_FOXJ1neg	FOXJ1neg
IQCK	0.782674	6.87531e-06	5.16271	FOXJ1pos_vs_FOXJ1neg	FOXJ1pos
POLR2I	0.669072	7.55346e-06	5.12185	FOXJ1pos_vs_FOXJ1neg	FOXJ1pos
ST6GALNAC2	0.943987	7.55346e-06	5.12185	FOXJ1pos_vs_FOXJ1neg	FOXJ1pos
C11orf49	0.670938	7.57683e-06	5.12051	FOXJ1pos_vs_FOXJ1neg	FOXJ1pos
ZNF440	0.718016	7.95376e-06	5.09943	FOXJ1pos_vs_FOXJ1neg	FOXJ1pos
TRIO	-0.692348	8.16626e-06	5.08798	FOXJ1pos_vs_FOXJ1neg	FOXJ1neg
C17orf97	0.695971	8.49199e-06	5.07099	FOXJ1pos_vs_FOXJ1neg	FOXJ1pos
RCAN3	0.806023	9.10409e-06	5.04076	FOXJ1pos_vs_FOXJ1neg	FOXJ1pos
CELSR2	-0.74277	9.46601e-06	5.02383	FOXJ1pos_vs_FOXJ1neg	FOXJ1neg
KIF19	0.789326	9.97206e-06	5.00122	FOXJ1pos_vs_FOXJ1neg	FOXJ1pos
HDAC7	-0.641799	1.05322e-05	4.97748	FOXJ1pos_vs_FOXJ1neg	FOXJ1neg
MYRF	-0.865654	1.09648e-05	4.96	FOXJ1pos_vs_FOXJ1neg	FOXJ1neg
RIBC1	0.774112	1.09648e-05	4.96	FOXJ1pos_vs_FOXJ1neg	FOXJ1pos
KRT7	-1.09116	1.09831e-05	4.95928	FOXJ1pos_vs_FOXJ1neg	FOXJ1neg
MAT2A	-0.627795	1.11818e-05	4.95149	FOXJ1pos_vs_FOXJ1neg	FOXJ1neg
TAX1BP1	0.735986	1.13908e-05	4.94345	FOXJ1pos_vs_FOXJ1neg	FOXJ1pos
MAP2K1	-0.677115	1.13908e-05	4.94345	FOXJ1pos_vs_FOXJ1neg	FOXJ1neg
MSLN	-0.906116	1.14474e-05	4.94129	FOXJ1pos_vs_FOXJ1neg	FOXJ1neg
NUDC	0.788481	1.1562e-05	4.93697	FOXJ1pos_vs_FOXJ1neg	FOXJ1pos
FRMPD2	0.799337	1.23874e-05	4.90702	FOXJ1pos_vs_FOXJ1neg	FOXJ1pos
VASN	-0.777154	1.28291e-05	4.89181	FOXJ1pos_vs_FOXJ1neg	FOXJ1neg
TBC1D3C	-0.710193	1.34093e-05	4.8726	FOXJ1pos_vs_FOXJ1neg	FOXJ1neg
DPY30	0.739455	1.38526e-05	4.85847	FOXJ1pos_vs_FOXJ1neg	FOXJ1pos
ALDH2	-0.803415	1.47206e-05	4.83207	FOXJ1pos_vs_FOXJ1neg	FOXJ1neg
HMGN3	0.677591	1.52275e-05	4.81737	FOXJ1pos_vs_FOXJ1neg	FOXJ1pos
C12orf75	0.776966	1.76488e-05	4.75328	FOXJ1pos_vs_FOXJ1neg	FOXJ1pos
CFAP126	0.74437	1.7656e-05	4.75311	FOXJ1pos_vs_FOXJ1neg	FOXJ1pos
NPIPB6	-0.718192	1.82542e-05	4.73864	FOXJ1pos_vs_FOXJ1neg	FOXJ1neg
ALMS1	0.742578	1.89919e-05	4.72143	FOXJ1pos_vs_FOXJ1neg	FOXJ1pos
IFT81	0.70696	1.91935e-05	4.71684	FOXJ1pos_vs_FOXJ1neg	FOXJ1pos
LRP11	0.689455	2.0122e-05	4.69633	FOXJ1pos_vs_FOXJ1neg	FOXJ1pos
MAPK10	0.696143	2.02422e-05	4.69374	FOXJ1pos_vs_FOXJ1neg	FOXJ1pos
ERBB4	0.73965	2.2868e-05	4.64077	FOXJ1pos_vs_FOXJ1neg	FOXJ1pos
NEK10	0.740288	2.37128e-05	4.62502	FOXJ1pos_vs_FOXJ1neg	FOXJ1pos
EPS8L1	-0.670218	2.66906e-05	4.57364	FOXJ1pos_vs_FOXJ1neg	FOXJ1neg
CFAP36	0.631395	2.75033e-05	4.56062	FOXJ1pos_vs_FOXJ1neg	FOXJ1pos
AKNA	0.71962	2.87867e-05	4.54081	FOXJ1pos_vs_FOXJ1neg	FOXJ1pos
STX2	0.693052	2.92945e-05	4.53321	FOXJ1pos_vs_FOXJ1neg	FOXJ1pos
NPAP1L	-0.67583	3.31055e-05	4.4801	FOXJ1pos_vs_FOXJ1neg	FOXJ1neg
ATP9A	0.708348	3.32869e-05	4.47773	FOXJ1pos_vs_FOXJ1neg	FOXJ1pos
SLC2A4RG	-0.679449	3.50093e-05	4.45582	FOXJ1pos_vs_FOXJ1neg	FOXJ1neg
RPL23	-0.655979	3.51646e-05	4.45389	FOXJ1pos_vs_FOXJ1neg	FOXJ1neg
BCAM	-1.01668	3.56267e-05	4.44822	FOXJ1pos_vs_FOXJ1neg	FOXJ1neg
UGDH	0.65988	3.58154e-05	4.44593	FOXJ1pos_vs_FOXJ1neg	FOXJ1pos
PSPC1	0.650359	3.72472e-05	4.42891	FOXJ1pos_vs_FOXJ1neg	FOXJ1pos
CCDC187	0.751288	3.75156e-05	4.42579	FOXJ1pos_vs_FOXJ1neg	FOXJ1pos
ZRANB2	-0.659019	3.88129e-05	4.41102	FOXJ1pos_vs_FOXJ1neg	FOXJ1neg
HAGHL	0.74184	3.88129e-05	4.41102	FOXJ1pos_vs_FOXJ1neg	FOXJ1pos
CSRP2	0.752448	3.88129e-05	4.41102	FOXJ1pos_vs_FOXJ1neg	FOXJ1pos
FBRS	-0.76688	4.01007e-05	4.39685	FOXJ1pos_vs_FOXJ1neg	FOXJ1neg
PAM	-0.793533	4.01007e-05	4.39685	FOXJ1pos_vs_FOXJ1neg	FOXJ1neg
SPATA17	0.699456	4.16076e-05	4.38083	FOXJ1pos_vs_FOXJ1neg	FOXJ1pos
ERGIC3	0.685255	4.63723e-05	4.33374	FOXJ1pos_vs_FOXJ1neg	FOXJ1pos
CCN2	1.03217	4.90488e-05	4.30937	FOXJ1pos_vs_FOXJ1neg	FOXJ1pos
FBXO15	0.624085	4.99131e-05	4.30179	FOXJ1pos_vs_FOXJ1neg	FOXJ1pos
NRG4	0.698693	5.3496e-05	4.27168	FOXJ1pos_vs_FOXJ1neg	FOXJ1pos
ZYX	-0.750641	6.3713e-05	4.19577	FOXJ1pos_vs_FOXJ1neg	FOXJ1neg
RUVBL2	0.62569	7.16569e-05	4.14474	FOXJ1pos_vs_FOXJ1neg	FOXJ1pos
ECRG4	0.778356	7.19201e-05	4.14315	FOXJ1pos_vs_FOXJ1neg	FOXJ1pos
NEK11	0.676448	7.56456e-05	4.12122	FOXJ1pos_vs_FOXJ1neg	FOXJ1pos
SCAMP4	0.682323	7.88277e-05	4.10332	FOXJ1pos_vs_FOXJ1neg	FOXJ1pos
ARHGEF2	-0.639551	8.28074e-05	4.08193	FOXJ1pos_vs_FOXJ1neg	FOXJ1neg
DCN	-0.668845	8.28074e-05	4.08193	FOXJ1pos_vs_FOXJ1neg	FOXJ1neg
TMEM59	0.604754	9.27936e-05	4.03248	FOXJ1pos_vs_FOXJ1neg	FOXJ1pos
EPHX1	0.668445	9.48775e-05	4.02284	FOXJ1pos_vs_FOXJ1neg	FOXJ1pos
HNRNPH1	-0.584966	0.000103305	3.98588	FOXJ1pos_vs_FOXJ1neg	FOXJ1neg
WDR86	0.762682	0.000108926	3.96287	FOXJ1pos_vs_FOXJ1neg	FOXJ1pos
CRACDL	0.677116	0.000108926	3.96287	FOXJ1pos_vs_FOXJ1neg	FOXJ1pos
TCEA3	-0.6317	0.000108926	3.96287	FOXJ1pos_vs_FOXJ1neg	FOXJ1neg
MORN1	0.666114	0.000112776	3.94778	FOXJ1pos_vs_FOXJ1neg	FOXJ1pos
PPP1R42	0.660667	0.000136643	3.86441	FOXJ1pos_vs_FOXJ1neg	FOXJ1pos
EEF1D	-0.647719	0.000147198	3.8321	FOXJ1pos_vs_FOXJ1neg	FOXJ1neg
SAXO2	0.710527	0.000147294	3.83182	FOXJ1pos_vs_FOXJ1neg	FOXJ1pos
RPS21	-0.83544	0.000148663	3.8278	FOXJ1pos_vs_FOXJ1neg	FOXJ1neg
PPP1R14C	0.760043	0.000154942	3.80983	FOXJ1pos_vs_FOXJ1neg	FOXJ1pos
DAPP1	0.638883	0.000156189	3.80635	FOXJ1pos_vs_FOXJ1neg	FOXJ1pos
KLHDC10	0.632586	0.000158734	3.79933	FOXJ1pos_vs_FOXJ1neg	FOXJ1pos
KIF12	-0.75778	0.000160128	3.79553	FOXJ1pos_vs_FOXJ1neg	FOXJ1neg
METRN	0.779865	0.000162969	3.78789	FOXJ1pos_vs_FOXJ1neg	FOXJ1pos
EVL	-0.604421	0.000163468	3.78657	FOXJ1pos_vs_FOXJ1neg	FOXJ1neg
JPT2	0.815131	0.000179475	3.746	FOXJ1pos_vs_FOXJ1neg	FOXJ1pos
CES1	0.762418	0.000187382	3.72727	FOXJ1pos_vs_FOXJ1neg	FOXJ1pos
PRKX	-0.646388	0.000196976	3.70559	FOXJ1pos_vs_FOXJ1neg	FOXJ1neg
FAM107A	-0.721326	0.000215075	3.66741	FOXJ1pos_vs_FOXJ1neg	FOXJ1neg
PPP1R16A	0.608401	0.000220788	3.65602	FOXJ1pos_vs_FOXJ1neg	FOXJ1pos
SH3BP2	-0.595939	0.000231896	3.63471	FOXJ1pos_vs_FOXJ1neg	FOXJ1neg
MBD3	-0.646286	0.000297293	3.52682	FOXJ1pos_vs_FOXJ1neg	FOXJ1neg
COL18A1	-0.615517	0.000300782	3.52175	FOXJ1pos_vs_FOXJ1neg	FOXJ1neg
MLF1	0.762104	0.000312545	3.50509	FOXJ1pos_vs_FOXJ1neg	FOXJ1pos
DUSP8	-0.750281	0.000317064	3.49885	FOXJ1pos_vs_FOXJ1neg	FOXJ1neg
LXN	0.692098	0.000344426	3.4629	FOXJ1pos_vs_FOXJ1neg	FOXJ1pos
PLCH1	0.654523	0.000355524	3.44913	FOXJ1pos_vs_FOXJ1neg	FOXJ1pos
MYCBP	0.883714	0.000356293	3.44819	FOXJ1pos_vs_FOXJ1neg	FOXJ1pos
RPLP2	-0.60046	0.00036626	3.43621	FOXJ1pos_vs_FOXJ1neg	FOXJ1neg
TCTN1	0.679523	0.00036626	3.43621	FOXJ1pos_vs_FOXJ1neg	FOXJ1pos
PPP1R14B	-0.595289	0.00036626	3.43621	FOXJ1pos_vs_FOXJ1neg	FOXJ1neg
SYNGAP1	0.706686	0.000372231	3.42919	FOXJ1pos_vs_FOXJ1neg	FOXJ1pos
MYL9	-0.726781	0.000393103	3.40549	FOXJ1pos_vs_FOXJ1neg	FOXJ1neg
SFRP4	-0.730456	0.000397124	3.40107	FOXJ1pos_vs_FOXJ1neg	FOXJ1neg
CTSS	0.714904	0.000401177	3.39666	FOXJ1pos_vs_FOXJ1neg	FOXJ1pos
ATF3	-0.928222	0.000424452	3.37217	FOXJ1pos_vs_FOXJ1neg	FOXJ1neg
TMLHE	-0.613134	0.000482132	3.31683	FOXJ1pos_vs_FOXJ1neg	FOXJ1neg
PRR15	0.61425	0.000494035	3.30624	FOXJ1pos_vs_FOXJ1neg	FOXJ1pos
TAF1D	-0.674696	0.000501567	3.29967	FOXJ1pos_vs_FOXJ1neg	FOXJ1neg
ADGRE5	0.655039	0.000520508	3.28357	FOXJ1pos_vs_FOXJ1neg	FOXJ1pos
PACRG	0.72506	0.000535781	3.27101	FOXJ1pos_vs_FOXJ1neg	FOXJ1pos
NPDC1	-0.645874	0.000543032	3.26517	FOXJ1pos_vs_FOXJ1neg	FOXJ1neg
SPATA6	0.639369	0.000547022	3.262	FOXJ1pos_vs_FOXJ1neg	FOXJ1pos
RUVBL1	0.643545	0.000552882	3.25737	FOXJ1pos_vs_FOXJ1neg	FOXJ1pos
TSTD1	0.597521	0.000559666	3.25207	FOXJ1pos_vs_FOXJ1neg	FOXJ1pos
TUBB	-0.65794	0.000559666	3.25207	FOXJ1pos_vs_FOXJ1neg	FOXJ1neg
TSPAN1	0.841344	0.00058085	3.23594	FOXJ1pos_vs_FOXJ1neg	FOXJ1pos
H2BC17	-0.661039	0.000620822	3.20703	FOXJ1pos_vs_FOXJ1neg	FOXJ1neg
RPL15	-0.705361	0.000662065	3.1791	FOXJ1pos_vs_FOXJ1neg	FOXJ1neg
MCL1	-0.62857	0.000663894	3.1779	FOXJ1pos_vs_FOXJ1neg	FOXJ1neg
MAP6	0.647919	0.000672944	3.17202	FOXJ1pos_vs_FOXJ1neg	FOXJ1pos
LYPD1	-0.82662	0.00068019	3.16737	FOXJ1pos_vs_FOXJ1neg	FOXJ1neg
CCP110	0.643569	0.000718883	3.14334	FOXJ1pos_vs_FOXJ1neg	FOXJ1pos
FLNA	-0.812407	0.000775158	3.11061	FOXJ1pos_vs_FOXJ1neg	FOXJ1neg
GLS	-0.586831	0.00081285	3.08999	FOXJ1pos_vs_FOXJ1neg	FOXJ1neg
HID1	-0.6858	0.000838093	3.07671	FOXJ1pos_vs_FOXJ1neg	FOXJ1neg
ZNF664	0.645326	0.000848709	3.07124	FOXJ1pos_vs_FOXJ1neg	FOXJ1pos
NR4A1	-1.00707	0.000865004	3.06298	FOXJ1pos_vs_FOXJ1neg	FOXJ1neg
ENDOG	0.592431	0.000885365	3.05288	FOXJ1pos_vs_FOXJ1neg	FOXJ1pos
IFT172	0.612645	0.000922635	3.03497	FOXJ1pos_vs_FOXJ1neg	FOXJ1pos
IFT27	0.701858	0.000933395	3.02993	FOXJ1pos_vs_FOXJ1neg	FOXJ1pos
CHI3L1	-0.824715	0.000970659	3.01293	FOXJ1pos_vs_FOXJ1neg	FOXJ1neg
SPAG1	0.590554	0.0010157	2.99323	FOXJ1pos_vs_FOXJ1neg	FOXJ1pos
FUZ	0.603252	0.00105304	2.97756	FOXJ1pos_vs_FOXJ1neg	FOXJ1pos
GLB1L	0.62579	0.00105619	2.97626	FOXJ1pos_vs_FOXJ1neg	FOXJ1pos
EGR1	-0.987667	0.00113706	2.94422	FOXJ1pos_vs_FOXJ1neg	FOXJ1neg
ZFP36	-0.793037	0.00115506	2.9374	FOXJ1pos_vs_FOXJ1neg	FOXJ1neg
SMPD2	0.613576	0.00117137	2.93131	FOXJ1pos_vs_FOXJ1neg	FOXJ1pos
PGGHG	-0.774045	0.00120319	2.91967	FOXJ1pos_vs_FOXJ1neg	FOXJ1neg
C9orf135	0.691551	0.00120602	2.91865	FOXJ1pos_vs_FOXJ1neg	FOXJ1pos
KCNH3	0.630786	0.00125356	2.90185	FOXJ1pos_vs_FOXJ1neg	FOXJ1pos
SYTL3	0.603963	0.00125491	2.90139	FOXJ1pos_vs_FOXJ1neg	FOXJ1pos
CD22	-0.634009	0.00128654	2.89058	FOXJ1pos_vs_FOXJ1neg	FOXJ1neg
ANXA13	0.636628	0.00132465	2.8779	FOXJ1pos_vs_FOXJ1neg	FOXJ1pos
RPL12	-0.76832	0.00133163	2.87562	FOXJ1pos_vs_FOXJ1neg	FOXJ1neg
FAM227A	0.592914	0.00133164	2.87561	FOXJ1pos_vs_FOXJ1neg	FOXJ1pos
RPL36A	-0.762072	0.00133234	2.87538	FOXJ1pos_vs_FOXJ1neg	FOXJ1neg
NFKBIZ	-0.717662	0.00136438	2.86507	FOXJ1pos_vs_FOXJ1neg	FOXJ1neg
ADCYAP1R1	-0.811516	0.00139049	2.85683	FOXJ1pos_vs_FOXJ1neg	FOXJ1neg
RPL5	-0.699203	0.00146268	2.83485	FOXJ1pos_vs_FOXJ1neg	FOXJ1neg
RCC1	-0.596326	0.0015222	2.81753	FOXJ1pos_vs_FOXJ1neg	FOXJ1neg
RPS3	-0.67749	0.0015351	2.81386	FOXJ1pos_vs_FOXJ1neg	FOXJ1neg
BIN1	-0.616444	0.00156644	2.80509	FOXJ1pos_vs_FOXJ1neg	FOXJ1neg
ATP5IF1	0.597623	0.00157782	2.80194	FOXJ1pos_vs_FOXJ1neg	FOXJ1pos
RPL37	-0.661463	0.0015803	2.80126	FOXJ1pos_vs_FOXJ1neg	FOXJ1neg
CXCL2	-1.07075	0.00161293	2.79238	FOXJ1pos_vs_FOXJ1neg	FOXJ1neg
CORO1A	-0.615566	0.00162464	2.78924	FOXJ1pos_vs_FOXJ1neg	FOXJ1neg
RPS17	-0.64341	0.0016504	2.78241	FOXJ1pos_vs_FOXJ1neg	FOXJ1neg
IER2	-0.764296	0.00167533	2.7759	FOXJ1pos_vs_FOXJ1neg	FOXJ1neg
TMSB4X	-0.658764	0.00168173	2.77424	FOXJ1pos_vs_FOXJ1neg	FOXJ1neg
FOSL2	-0.612121	0.00169774	2.77013	FOXJ1pos_vs_FOXJ1neg	FOXJ1neg
HNRNPF	0.666926	0.0017129	2.76627	FOXJ1pos_vs_FOXJ1neg	FOXJ1pos
RPS12	-0.790582	0.00173067	2.76179	FOXJ1pos_vs_FOXJ1neg	FOXJ1neg
MYO1C	-0.608091	0.00178455	2.74847	FOXJ1pos_vs_FOXJ1neg	FOXJ1neg
PLTP	0.749128	0.00180899	2.74256	FOXJ1pos_vs_FOXJ1neg	FOXJ1pos
HSP90AA1	0.725623	0.00197397	2.70466	FOXJ1pos_vs_FOXJ1neg	FOXJ1pos
BOK	-0.618532	0.00204035	2.6903	FOXJ1pos_vs_FOXJ1neg	FOXJ1neg
RPL36	-0.656572	0.00232033	2.63445	FOXJ1pos_vs_FOXJ1neg	FOXJ1neg
RPS27	-0.63913	0.0023605	2.627	FOXJ1pos_vs_FOXJ1neg	FOXJ1neg
RAPGEF3	-0.688356	0.00254345	2.59458	FOXJ1pos_vs_FOXJ1neg	FOXJ1neg
PAX8	-0.678374	0.00273183	2.56355	FOXJ1pos_vs_FOXJ1neg	FOXJ1neg
BTF3	-0.632389	0.00273183	2.56355	FOXJ1pos_vs_FOXJ1neg	FOXJ1neg
RHOB	0.711792	0.00275147	2.56044	FOXJ1pos_vs_FOXJ1neg	FOXJ1pos
JUN	-0.871353	0.00294937	2.53027	FOXJ1pos_vs_FOXJ1neg	FOXJ1neg
PTMS	-0.627431	0.00314882	2.50185	FOXJ1pos_vs_FOXJ1neg	FOXJ1neg
RPL32	-0.693578	0.00320156	2.49464	FOXJ1pos_vs_FOXJ1neg	FOXJ1neg
TM4SF1	-0.589806	0.00328848	2.483	FOXJ1pos_vs_FOXJ1neg	FOXJ1neg
RGS22	0.610514	0.00328848	2.483	FOXJ1pos_vs_FOXJ1neg	FOXJ1pos
RPLP0	-0.743914	0.0033631	2.47326	FOXJ1pos_vs_FOXJ1neg	FOXJ1neg
CCL3	-0.651411	0.00340485	2.4679	FOXJ1pos_vs_FOXJ1neg	FOXJ1neg
EBI3	-0.622855	0.00342124	2.46582	FOXJ1pos_vs_FOXJ1neg	FOXJ1neg
SAMD10	-0.597326	0.00345222	2.4619	FOXJ1pos_vs_FOXJ1neg	FOXJ1neg
ZDHHC1	0.594463	0.00385326	2.41417	FOXJ1pos_vs_FOXJ1neg	FOXJ1pos
HLA-DOA	-0.708278	0.00402817	2.39489	FOXJ1pos_vs_FOXJ1neg	FOXJ1neg
MUC1	-0.772142	0.00405746	2.39175	FOXJ1pos_vs_FOXJ1neg	FOXJ1neg
RPS23	-0.764046	0.00411395	2.38574	FOXJ1pos_vs_FOXJ1neg	FOXJ1neg
RPSA	-0.621415	0.00452406	2.34447	FOXJ1pos_vs_FOXJ1neg	FOXJ1neg
RPS18	-0.701965	0.00455799	2.34123	FOXJ1pos_vs_FOXJ1neg	FOXJ1neg
JUNB	-0.680079	0.00472336	2.32575	FOXJ1pos_vs_FOXJ1neg	FOXJ1neg
RPLP1	-0.667687	0.00499839	2.30117	FOXJ1pos_vs_FOXJ1neg	FOXJ1neg
KRT18	-0.624683	0.00503516	2.29799	FOXJ1pos_vs_FOXJ1neg	FOXJ1neg
DCDC1	0.591212	0.0051825	2.28546	FOXJ1pos_vs_FOXJ1neg	FOXJ1pos
LAMA5	-0.587425	0.00548246	2.26102	FOXJ1pos_vs_FOXJ1neg	FOXJ1neg
SMIM22	0.62028	0.00555956	2.25496	FOXJ1pos_vs_FOXJ1neg	FOXJ1pos
SELENBP1	0.604444	0.00558814	2.25273	FOXJ1pos_vs_FOXJ1neg	FOXJ1pos
RGCC	0.602401	0.00575372	2.24005	FOXJ1pos_vs_FOXJ1neg	FOXJ1pos
RPL31	-0.622511	0.0058269	2.23456	FOXJ1pos_vs_FOXJ1neg	FOXJ1neg
RPS2	-0.719684	0.0058481	2.23299	FOXJ1pos_vs_FOXJ1neg	FOXJ1neg
RPL13	-0.610135	0.00614184	2.2117	FOXJ1pos_vs_FOXJ1neg	FOXJ1neg
HLA-DMA	-0.722753	0.00624366	2.20456	FOXJ1pos_vs_FOXJ1neg	FOXJ1neg
RPL7A	-0.640313	0.00627303	2.20252	FOXJ1pos_vs_FOXJ1neg	FOXJ1neg
ALDH1A2	-0.586318	0.00627303	2.20252	FOXJ1pos_vs_FOXJ1neg	FOXJ1neg
RPL14	-0.664219	0.00659055	2.18108	FOXJ1pos_vs_FOXJ1neg	FOXJ1neg
FBLN1	-0.756043	0.00679361	2.1679	FOXJ1pos_vs_FOXJ1neg	FOXJ1neg
RGS1	-0.606154	0.00683324	2.16537	FOXJ1pos_vs_FOXJ1neg	FOXJ1neg
EPB41L2	-0.702789	0.00723083	2.14081	FOXJ1pos_vs_FOXJ1neg	FOXJ1neg
CCDC115	-0.608885	0.00772329	2.1122	FOXJ1pos_vs_FOXJ1neg	FOXJ1neg
HLA-DPA1	-0.971127	0.00816355	2.08812	FOXJ1pos_vs_FOXJ1neg	FOXJ1neg
MDK	-0.666157	0.00845911	2.07268	FOXJ1pos_vs_FOXJ1neg	FOXJ1neg
PERP	0.705272	0.00851799	2.06966	FOXJ1pos_vs_FOXJ1neg	FOXJ1pos
RPL26	-0.600422	0.00864516	2.06323	FOXJ1pos_vs_FOXJ1neg	FOXJ1neg
RPS3A	-0.64918	0.00881015	2.05502	FOXJ1pos_vs_FOXJ1neg	FOXJ1neg
RPS24	-0.612525	0.00881015	2.05502	FOXJ1pos_vs_FOXJ1neg	FOXJ1neg
BTG2	-0.708279	0.00917784	2.03726	FOXJ1pos_vs_FOXJ1neg	FOXJ1neg
IFI16	-0.623828	0.00952468	2.02115	FOXJ1pos_vs_FOXJ1neg	FOXJ1neg
WNT10A	-0.605156	0.00952468	2.02115	FOXJ1pos_vs_FOXJ1neg	FOXJ1neg
RPS27A	-0.627479	0.0097319	2.0118	FOXJ1pos_vs_FOXJ1neg	FOXJ1neg
DHCR24	-0.693886	0.0100852	1.99632	FOXJ1pos_vs_FOXJ1neg	FOXJ1neg
LAMC2	0.631454	0.0104798	1.97965	FOXJ1pos_vs_FOXJ1neg	FOXJ1pos
RPS25	-0.585579	0.0106442	1.97289	FOXJ1pos_vs_FOXJ1neg	FOXJ1neg
RPL18	-0.654466	0.0108283	1.96544	FOXJ1pos_vs_FOXJ1neg	FOXJ1neg
SOD2	-0.856761	0.011017	1.95794	FOXJ1pos_vs_FOXJ1neg	FOXJ1neg
RPL8	-0.640705	0.011017	1.95794	FOXJ1pos_vs_FOXJ1neg	FOXJ1neg
CLDN1	-0.600102	0.0111759	1.95172	FOXJ1pos_vs_FOXJ1neg	FOXJ1neg
IFITM1	-0.888752	0.0111759	1.95172	FOXJ1pos_vs_FOXJ1neg	FOXJ1neg
NACA	-0.596433	0.0112065	1.95053	FOXJ1pos_vs_FOXJ1neg	FOXJ1neg
RPS14	-0.62904	0.0118272	1.92712	FOXJ1pos_vs_FOXJ1neg	FOXJ1neg
RPL7	-0.602815	0.0121933	1.91388	FOXJ1pos_vs_FOXJ1neg	FOXJ1neg
RPL34	-0.585046	0.0126409	1.89822	FOXJ1pos_vs_FOXJ1neg	FOXJ1neg
THBS1	-0.588699	0.0133578	1.87427	FOXJ1pos_vs_FOXJ1neg	FOXJ1neg
EEF1B2	-0.590931	0.0153303	1.81445	FOXJ1pos_vs_FOXJ1neg	FOXJ1neg
RPL30	-0.609074	0.0155719	1.80766	FOXJ1pos_vs_FOXJ1neg	FOXJ1neg
FOS	-0.88214	0.0159145	1.79821	FOXJ1pos_vs_FOXJ1neg	FOXJ1neg
CCL2	-0.82072	0.0161114	1.79287	FOXJ1pos_vs_FOXJ1neg	FOXJ1neg
IGFBP5	0.655246	0.0168599	1.77314	FOXJ1pos_vs_FOXJ1neg	FOXJ1pos
ARPC1B	-0.629713	0.0173035	1.76187	FOXJ1pos_vs_FOXJ1neg	FOXJ1neg
RPL27A	-0.611565	0.0177365	1.75113	FOXJ1pos_vs_FOXJ1neg	FOXJ1neg
EYA2	-0.775679	0.0190116	1.72098	FOXJ1pos_vs_FOXJ1neg	FOXJ1neg
RPS28	-0.643151	0.0198946	1.70126	FOXJ1pos_vs_FOXJ1neg	FOXJ1neg
RPS15A	-0.627238	0.0238062	1.62331	FOXJ1pos_vs_FOXJ1neg	FOXJ1neg
NPR1	-0.596958	0.0241768	1.6166	FOXJ1pos_vs_FOXJ1neg	FOXJ1neg
CCN1	-0.592933	0.025249	1.59776	FOXJ1pos_vs_FOXJ1neg	FOXJ1neg
RPL17	-0.643999	0.0262035	1.58164	FOXJ1pos_vs_FOXJ1neg	FOXJ1neg
RPL18A	-0.608248	0.0273874	1.56245	FOXJ1pos_vs_FOXJ1neg	FOXJ1neg
SCGB2A1	0.71143	0.0310016	1.50862	FOXJ1pos_vs_FOXJ1neg	FOXJ1pos
H1-4	-0.684203	0.0315574	1.5009	FOXJ1pos_vs_FOXJ1neg	FOXJ1neg
HLA-DRB1	-0.86285	0.033576	1.47397	FOXJ1pos_vs_FOXJ1neg	FOXJ1neg
RPL22	-0.60109	0.0341937	1.46605	FOXJ1pos_vs_FOXJ1neg	FOXJ1neg
ZFP36L1	-0.615826	0.0354629	1.45023	FOXJ1pos_vs_FOXJ1neg	FOXJ1neg
NXNL2	-0.590331	0.0382026	1.41791	FOXJ1pos_vs_FOXJ1neg	FOXJ1neg
BST2	-0.738209	0.0383937	1.41574	FOXJ1pos_vs_FOXJ1neg	FOXJ1neg
PNOC	-0.612098	0.0386184	1.41321	FOXJ1pos_vs_FOXJ1neg	FOXJ1neg
AQP3	0.597317	0.0395204	1.40318	FOXJ1pos_vs_FOXJ1neg	FOXJ1pos
C3	-0.952795	0.0417887	1.37894	FOXJ1pos_vs_FOXJ1neg	FOXJ1neg
BCL3	-0.604227	0.0470777	1.32718	FOXJ1pos_vs_FOXJ1neg	FOXJ1neg
HLA-DRA	-0.799637	0.0483651	1.31547	FOXJ1pos_vs_FOXJ1neg	FOXJ1neg
CFAP157	2.73575	1.45463e-17	16.8372	FOXJ1pos_vs_P53	FOXJ1pos
CAPS	3.10839	2.45734e-16	15.6095	FOXJ1pos_vs_P53	FOXJ1pos
RSPH1	2.38654	2.56788e-15	14.5904	FOXJ1pos_vs_P53	FOXJ1pos
TPPP3	3.30738	1.0232e-14	13.99	FOXJ1pos_vs_P53	FOXJ1pos
FOXJ1	2.27433	5.20462e-14	13.2836	FOXJ1pos_vs_P53	FOXJ1pos
DLEC1	2.20474	3.05142e-13	12.5155	FOXJ1pos_vs_P53	FOXJ1pos
CDHR3	2.19047	4.79748e-13	12.319	FOXJ1pos_vs_P53	FOXJ1pos
CFAP73	2.53507	5.65479e-13	12.2476	FOXJ1pos_vs_P53	FOXJ1pos
FAM166B	2.25704	8.90308e-13	12.0505	FOXJ1pos_vs_P53	FOXJ1pos
C6	2.2863	3.00137e-12	11.5227	FOXJ1pos_vs_P53	FOXJ1pos
ODF3B	2.19204	9.61555e-12	11.017	FOXJ1pos_vs_P53	FOXJ1pos
DNAAF1	2.01805	9.68476e-12	11.0139	FOXJ1pos_vs_P53	FOXJ1pos
C6orf118	2.22012	4.60509e-11	10.3368	FOXJ1pos_vs_P53	FOXJ1pos
KNDC1	2.06442	4.92092e-11	10.308	FOXJ1pos_vs_P53	FOXJ1pos
SNTN	2.24113	6.94191e-11	10.1585	FOXJ1pos_vs_P53	FOXJ1pos
DNAH9	2.07842	9.00092e-11	10.0457	FOXJ1pos_vs_P53	FOXJ1pos
CETN2	1.77956	9.14468e-11	10.0388	FOXJ1pos_vs_P53	FOXJ1pos
FAM183A	2.09821	1.03551e-10	9.98485	FOXJ1pos_vs_P53	FOXJ1pos
HYDIN	2.27815	1.3293e-10	9.87638	FOXJ1pos_vs_P53	FOXJ1pos
C9orf24	2.40818	1.3293e-10	9.87638	FOXJ1pos_vs_P53	FOXJ1pos
TEKT2	1.99033	3.42407e-10	9.46546	FOXJ1pos_vs_P53	FOXJ1pos
PSENEN	1.95706	4.24201e-10	9.37243	FOXJ1pos_vs_P53	FOXJ1pos
CAPSL	2.07094	7.34638e-10	9.13393	FOXJ1pos_vs_P53	FOXJ1pos
TUBB4B	2.04335	9.27526e-10	9.03267	FOXJ1pos_vs_P53	FOXJ1pos
HOATZ	1.89571	1.49354e-09	8.82578	FOXJ1pos_vs_P53	FOXJ1pos
C20orf85	2.26453	1.59003e-09	8.7986	FOXJ1pos_vs_P53	FOXJ1pos
ZMYND10	1.77637	1.67279e-09	8.77656	FOXJ1pos_vs_P53	FOXJ1pos
LDLRAD1	1.73934	3.89281e-09	8.40974	FOXJ1pos_vs_P53	FOXJ1pos
ZBBX	2.03758	3.89281e-09	8.40974	FOXJ1pos_vs_P53	FOXJ1pos
PRR29	2.05468	3.92449e-09	8.40622	FOXJ1pos_vs_P53	FOXJ1pos
SCO2	1.80362	5.05114e-09	8.29661	FOXJ1pos_vs_P53	FOXJ1pos
TYMP	1.8904	6.05022e-09	8.21823	FOXJ1pos_vs_P53	FOXJ1pos
EFCAB10	1.74392	1.19256e-08	7.92352	FOXJ1pos_vs_P53	FOXJ1pos
MAPK15	1.93081	1.27842e-08	7.89333	FOXJ1pos_vs_P53	FOXJ1pos
PIFO	1.62398	1.29555e-08	7.88755	FOXJ1pos_vs_P53	FOXJ1pos
CCDC78	1.85798	1.91873e-08	7.71699	FOXJ1pos_vs_P53	FOXJ1pos
DNAH12	1.68309	2.50578e-08	7.60106	FOXJ1pos_vs_P53	FOXJ1pos
CCDC17	1.76947	3.62886e-08	7.44023	FOXJ1pos_vs_P53	FOXJ1pos
C1orf194	2.17178	4.40292e-08	7.35626	FOXJ1pos_vs_P53	FOXJ1pos
ARMC3	1.37774	4.62774e-08	7.33463	FOXJ1pos_vs_P53	FOXJ1pos
GCLM	1.42371	1.34797e-07	6.87032	FOXJ1pos_vs_P53	FOXJ1pos
PGGHG	-2.12033	1.59552e-07	6.7971	FOXJ1pos_vs_P53	P53
UBXN10	1.78024	1.64602e-07	6.78356	FOXJ1pos_vs_P53	FOXJ1pos
CDHR4	1.87842	1.64602e-07	6.78356	FOXJ1pos_vs_P53	FOXJ1pos
RESF1	-2.27412	1.64602e-07	6.78356	FOXJ1pos_vs_P53	P53
CIBAR2	1.37461	1.83729e-07	6.73582	FOXJ1pos_vs_P53	FOXJ1pos
SPAG8	1.37993	2.14654e-07	6.66826	FOXJ1pos_vs_P53	FOXJ1pos
FAM81B	1.52646	2.30141e-07	6.63801	FOXJ1pos_vs_P53	FOXJ1pos
ROPN1L	1.77649	2.46285e-07	6.60856	FOXJ1pos_vs_P53	FOXJ1pos
CCDC40	1.5308	2.6114e-07	6.58313	FOXJ1pos_vs_P53	FOXJ1pos
ITGA3	1.58187	3.91534e-07	6.40723	FOXJ1pos_vs_P53	FOXJ1pos
RAB36	1.47482	3.91534e-07	6.40723	FOXJ1pos_vs_P53	FOXJ1pos
ODAD2	1.56984	4.53213e-07	6.3437	FOXJ1pos_vs_P53	FOXJ1pos
RABL2B	1.40497	4.70032e-07	6.32787	FOXJ1pos_vs_P53	FOXJ1pos
SPATA18	1.67531	7.85279e-07	6.10498	FOXJ1pos_vs_P53	FOXJ1pos
LRP11	1.42229	1.06623e-06	5.97215	FOXJ1pos_vs_P53	FOXJ1pos
PPP1R42	1.48475	1.23412e-06	5.90864	FOXJ1pos_vs_P53	FOXJ1pos
SGSM3	1.45842	1.77461e-06	5.7509	FOXJ1pos_vs_P53	FOXJ1pos
CFAP52	1.64623	1.92493e-06	5.71559	FOXJ1pos_vs_P53	FOXJ1pos
TEKT1	1.62255	2.35307e-06	5.62836	FOXJ1pos_vs_P53	FOXJ1pos
RFX3	1.35232	2.85068e-06	5.54505	FOXJ1pos_vs_P53	FOXJ1pos
CFAP70	1.56706	3.08947e-06	5.51012	FOXJ1pos_vs_P53	FOXJ1pos
AGR2	1.67107	3.22138e-06	5.49196	FOXJ1pos_vs_P53	FOXJ1pos
LRRC46	1.64896	3.37834e-06	5.4713	FOXJ1pos_vs_P53	FOXJ1pos
ULK4	1.45191	6.40994e-06	5.19315	FOXJ1pos_vs_P53	FOXJ1pos
CYB5D1	1.47305	6.4266e-06	5.19202	FOXJ1pos_vs_P53	FOXJ1pos
TMEM231	1.48509	6.80882e-06	5.16693	FOXJ1pos_vs_P53	FOXJ1pos
TUBA4B	1.4614	7.04911e-06	5.15187	FOXJ1pos_vs_P53	FOXJ1pos
ACTL8	1.33997	7.59804e-06	5.1193	FOXJ1pos_vs_P53	FOXJ1pos
RAB21	-1.3267	8.69452e-06	5.06075	FOXJ1pos_vs_P53	P53
DYNLRB2	1.46473	9.74812e-06	5.01108	FOXJ1pos_vs_P53	FOXJ1pos
MRNIP	1.37969	1.0124e-05	4.99465	FOXJ1pos_vs_P53	FOXJ1pos
JUN	-2.19737	1.06306e-05	4.97344	FOXJ1pos_vs_P53	P53
FABP6	1.30165	1.39124e-05	4.8566	FOXJ1pos_vs_P53	FOXJ1pos
ECT2L	1.55066	1.79671e-05	4.74552	FOXJ1pos_vs_P53	FOXJ1pos
FBRS	-1.46475	1.91111e-05	4.71871	FOXJ1pos_vs_P53	P53
CYSTM1	1.28279	2.30576e-05	4.63719	FOXJ1pos_vs_P53	FOXJ1pos
PNPLA2	-1.33229	2.30576e-05	4.63719	FOXJ1pos_vs_P53	P53
NME5	1.36738	2.74371e-05	4.56166	FOXJ1pos_vs_P53	FOXJ1pos
TTC21A	1.34134	2.88283e-05	4.54018	FOXJ1pos_vs_P53	FOXJ1pos
IK	1.11627	3.04705e-05	4.51612	FOXJ1pos_vs_P53	FOXJ1pos
FAM174A	1.07921	3.07339e-05	4.51238	FOXJ1pos_vs_P53	FOXJ1pos
CAST	1.31619	3.15479e-05	4.50103	FOXJ1pos_vs_P53	FOXJ1pos
CFAP251	1.3454	3.15479e-05	4.50103	FOXJ1pos_vs_P53	FOXJ1pos
ST6GALNAC2	1.62129	3.81179e-05	4.41887	FOXJ1pos_vs_P53	FOXJ1pos
IFIT1B	1.32651	3.81179e-05	4.41887	FOXJ1pos_vs_P53	FOXJ1pos
NELL2	1.57016	3.81179e-05	4.41887	FOXJ1pos_vs_P53	FOXJ1pos
ANKRD45	1.20507	3.81179e-05	4.41887	FOXJ1pos_vs_P53	FOXJ1pos
PLAC8	1.38205	3.81179e-05	4.41887	FOXJ1pos_vs_P53	FOXJ1pos
IL12A	1.30588	3.81179e-05	4.41887	FOXJ1pos_vs_P53	FOXJ1pos
BAIAP3	1.37353	4.34004e-05	4.36251	FOXJ1pos_vs_P53	FOXJ1pos
PRDX5	1.25262	5.34719e-05	4.27187	FOXJ1pos_vs_P53	FOXJ1pos
FAM216B	1.39457	6.31714e-05	4.19948	FOXJ1pos_vs_P53	FOXJ1pos
CDKL1	1.23875	6.44363e-05	4.19087	FOXJ1pos_vs_P53	FOXJ1pos
ZDHHC23	1.22806	6.79162e-05	4.16803	FOXJ1pos_vs_P53	FOXJ1pos
DENND3	1.27644	6.91356e-05	4.1603	FOXJ1pos_vs_P53	FOXJ1pos
TTLL10	1.54339	7.12166e-05	4.14742	FOXJ1pos_vs_P53	FOXJ1pos
EFCAB12	1.32274	7.2388e-05	4.14033	FOXJ1pos_vs_P53	FOXJ1pos
ARHGAP18	1.22827	7.35047e-05	4.13368	FOXJ1pos_vs_P53	FOXJ1pos
ATN1	-1.21352	8.10664e-05	4.09116	FOXJ1pos_vs_P53	P53
GALM	0.987617	8.28555e-05	4.08168	FOXJ1pos_vs_P53	FOXJ1pos
ZNF440	1.18311	9.32724e-05	4.03025	FOXJ1pos_vs_P53	FOXJ1pos
STK33	1.24194	9.42168e-05	4.02587	FOXJ1pos_vs_P53	FOXJ1pos
MARCKSL1	-1.66195	0.000104525	3.98078	FOXJ1pos_vs_P53	P53
CCDC113	1.42782	0.000105984	3.97476	FOXJ1pos_vs_P53	FOXJ1pos
CRACDL	1.2439	0.000118049	3.92794	FOXJ1pos_vs_P53	FOXJ1pos
DRC3	1.39447	0.000119307	3.92333	FOXJ1pos_vs_P53	FOXJ1pos
CDKN1A	1.34547	0.000123397	3.9087	FOXJ1pos_vs_P53	FOXJ1pos
GPATCH2	1.18064	0.000123641	3.90784	FOXJ1pos_vs_P53	FOXJ1pos
WDR38	1.37713	0.000126058	3.89943	FOXJ1pos_vs_P53	FOXJ1pos
FBXO15	1.09749	0.000129705	3.88704	FOXJ1pos_vs_P53	FOXJ1pos
LRRIQ1	1.3896	0.00013961	3.85508	FOXJ1pos_vs_P53	FOXJ1pos
UBXN11	1.0761	0.000142687	3.84562	FOXJ1pos_vs_P53	FOXJ1pos
MAT2A	-1.02414	0.000147666	3.83072	FOXJ1pos_vs_P53	P53
CALM1	1.22934	0.000153842	3.81293	FOXJ1pos_vs_P53	FOXJ1pos
DYNC2I1	1.12776	0.000159304	3.79777	FOXJ1pos_vs_P53	FOXJ1pos
FXYD3	1.40057	0.000159899	3.79615	FOXJ1pos_vs_P53	FOXJ1pos
MORN1	1.20143	0.000167563	3.77582	FOXJ1pos_vs_P53	FOXJ1pos
VWA7	1.27738	0.000171468	3.76582	FOXJ1pos_vs_P53	FOXJ1pos
TEX9	1.07219	0.000173519	3.76065	FOXJ1pos_vs_P53	FOXJ1pos
DBI	1.01771	0.000173519	3.76065	FOXJ1pos_vs_P53	FOXJ1pos
DNAH2	1.4358	0.000176349	3.75363	FOXJ1pos_vs_P53	FOXJ1pos
MTF2	-1.12133	0.000183081	3.73736	FOXJ1pos_vs_P53	P53
DYNLL1	1.0848	0.000186724	3.7288	FOXJ1pos_vs_P53	FOXJ1pos
AK1	1.28256	0.000186724	3.7288	FOXJ1pos_vs_P53	FOXJ1pos
POLR2I	1.05509	0.000193821	3.7126	FOXJ1pos_vs_P53	FOXJ1pos
CPSF6	-1.15661	0.000203013	3.69248	FOXJ1pos_vs_P53	P53
TBC1D3C	-1.14086	0.000221844	3.65395	FOXJ1pos_vs_P53	P53
IFT172	1.22408	0.000223115	3.65147	FOXJ1pos_vs_P53	FOXJ1pos
TMEM67	1.27692	0.000224203	3.64936	FOXJ1pos_vs_P53	FOXJ1pos
ALDH3B1	1.28721	0.000230441	3.63744	FOXJ1pos_vs_P53	FOXJ1pos
CCN2	1.75176	0.000234583	3.6297	FOXJ1pos_vs_P53	FOXJ1pos
PRXL2C	1.08396	0.000251403	3.59963	FOXJ1pos_vs_P53	FOXJ1pos
WDR77	-1.74852	0.000256177	3.59146	FOXJ1pos_vs_P53	P53
EIF2S1	1.08939	0.000256731	3.59052	FOXJ1pos_vs_P53	FOXJ1pos
PNLIPRP3	1.2295	0.00026095	3.58344	FOXJ1pos_vs_P53	FOXJ1pos
GSTT1	1.3811	0.000261105	3.58319	FOXJ1pos_vs_P53	FOXJ1pos
ANXA13	1.28909	0.000266616	3.57411	FOXJ1pos_vs_P53	FOXJ1pos
CFAP47	1.13508	0.000285018	3.54513	FOXJ1pos_vs_P53	FOXJ1pos
C9orf135	1.37828	0.000318307	3.49715	FOXJ1pos_vs_P53	FOXJ1pos
ZNF593	1.0992	0.000321179	3.49325	FOXJ1pos_vs_P53	FOXJ1pos
RPS4Y1	1.41691	0.000367579	3.43465	FOXJ1pos_vs_P53	FOXJ1pos
JUND	-1.27833	0.000382975	3.41683	FOXJ1pos_vs_P53	P53
WDR54	1.1974	0.000382975	3.41683	FOXJ1pos_vs_P53	FOXJ1pos
ZNF574	-1.04529	0.000382975	3.41683	FOXJ1pos_vs_P53	P53
ZNF500	-1.28839	0.000410014	3.3872	FOXJ1pos_vs_P53	P53
LRRC23	0.996703	0.000427232	3.36934	FOXJ1pos_vs_P53	FOXJ1pos
CFAP43	1.28702	0.000436386	3.36013	FOXJ1pos_vs_P53	FOXJ1pos
ABITRAM	1.08039	0.00043809	3.35844	FOXJ1pos_vs_P53	FOXJ1pos
CHRNA3	1.20556	0.000444748	3.35189	FOXJ1pos_vs_P53	FOXJ1pos
DENND6B	0.963303	0.000445805	3.35085	FOXJ1pos_vs_P53	FOXJ1pos
EIF2B2	1.04049	0.000447659	3.34905	FOXJ1pos_vs_P53	FOXJ1pos
LARGE2	-1.19485	0.0004487	3.34804	FOXJ1pos_vs_P53	P53
EFHC1	1.24101	0.000451466	3.34537	FOXJ1pos_vs_P53	FOXJ1pos
USP5	-1.19434	0.000463816	3.33365	FOXJ1pos_vs_P53	P53
H2AC6	-1.34962	0.000473719	3.32448	FOXJ1pos_vs_P53	P53
NRG4	1.13995	0.000485491	3.31382	FOXJ1pos_vs_P53	FOXJ1pos
PPM1G	0.915066	0.000494574	3.30577	FOXJ1pos_vs_P53	FOXJ1pos
TMEM190	1.29786	0.000507176	3.29484	FOXJ1pos_vs_P53	FOXJ1pos
HDAC7	-0.968614	0.000511073	3.29152	FOXJ1pos_vs_P53	P53
AGR3	1.35357	0.000512218	3.29054	FOXJ1pos_vs_P53	FOXJ1pos
KATNIP	1.13612	0.000558395	3.25306	FOXJ1pos_vs_P53	FOXJ1pos
CCNK	1.05167	0.000558395	3.25306	FOXJ1pos_vs_P53	FOXJ1pos
PPP2R2A	0.977811	0.000575758	3.23976	FOXJ1pos_vs_P53	FOXJ1pos
H1-4	-1.80645	0.000586271	3.2319	FOXJ1pos_vs_P53	P53
EXOC3	-1.02293	0.000607965	3.21612	FOXJ1pos_vs_P53	P53
C1orf146	1.17818	0.000607965	3.21612	FOXJ1pos_vs_P53	FOXJ1pos
DNAH7	1.1489	0.000612323	3.21302	FOXJ1pos_vs_P53	FOXJ1pos
KLHDC10	1.07189	0.000614311	3.21161	FOXJ1pos_vs_P53	FOXJ1pos
PAOX	1.0954	0.00061922	3.20816	FOXJ1pos_vs_P53	FOXJ1pos
IFT57	1.02098	0.000620591	3.20719	FOXJ1pos_vs_P53	FOXJ1pos
TFIP11	1.17653	0.000620591	3.20719	FOXJ1pos_vs_P53	FOXJ1pos
EMG1	-1.16493	0.000620591	3.20719	FOXJ1pos_vs_P53	P53
SLC2A4RG	-1.06418	0.000649261	3.18758	FOXJ1pos_vs_P53	P53
SERPINA5	1.42521	0.000696527	3.15706	FOXJ1pos_vs_P53	FOXJ1pos
MOK	1.0046	0.000751417	3.12412	FOXJ1pos_vs_P53	FOXJ1pos
FUCA1	1.09379	0.0007739	3.11132	FOXJ1pos_vs_P53	FOXJ1pos
NEK10	1.12676	0.000785545	3.10483	FOXJ1pos_vs_P53	FOXJ1pos
ZNF599	1.09808	0.00080332	3.09511	FOXJ1pos_vs_P53	FOXJ1pos
DNAH11	1.24327	0.000805127	3.09414	FOXJ1pos_vs_P53	FOXJ1pos
CROCC2	1.0924	0.000817486	3.08752	FOXJ1pos_vs_P53	FOXJ1pos
CD200R1L	1.19736	0.000861744	3.06462	FOXJ1pos_vs_P53	FOXJ1pos
STRAP	-1.17951	0.000873956	3.05851	FOXJ1pos_vs_P53	P53
DENR	-1.08057	0.000873956	3.05851	FOXJ1pos_vs_P53	P53
ANAPC4	1.10457	0.000874109	3.05843	FOXJ1pos_vs_P53	FOXJ1pos
BLCAP	1.01526	0.000886798	3.05218	FOXJ1pos_vs_P53	FOXJ1pos
CES4A	1.18888	0.000888366	3.05141	FOXJ1pos_vs_P53	FOXJ1pos
CFAP126	1.10486	0.000929855	3.03158	FOXJ1pos_vs_P53	FOXJ1pos
UBL3	1.13213	0.000957056	3.01906	FOXJ1pos_vs_P53	FOXJ1pos
VWA3A	1.06799	0.00100885	2.99617	FOXJ1pos_vs_P53	FOXJ1pos
ALAS1	1.00914	0.00101309	2.99435	FOXJ1pos_vs_P53	FOXJ1pos
SYCP2L	1.07651	0.00107385	2.96906	FOXJ1pos_vs_P53	FOXJ1pos
SHROOM3	0.926922	0.00119741	2.92176	FOXJ1pos_vs_P53	FOXJ1pos
HES4	1.38954	0.00123603	2.90797	FOXJ1pos_vs_P53	FOXJ1pos
SPEF2	1.12114	0.00124222	2.9058	FOXJ1pos_vs_P53	FOXJ1pos
CFAP298	1.04676	0.00125611	2.90097	FOXJ1pos_vs_P53	FOXJ1pos
DTNB	-1.06414	0.00130134	2.88561	FOXJ1pos_vs_P53	P53
DYNLT2B	1.0253	0.00132174	2.87885	FOXJ1pos_vs_P53	FOXJ1pos
TMTC2	1.05013	0.00134325	2.87184	FOXJ1pos_vs_P53	FOXJ1pos
ODAD1	1.29148	0.00138118	2.85975	FOXJ1pos_vs_P53	FOXJ1pos
HACD4	1.17892	0.00153794	2.81306	FOXJ1pos_vs_P53	FOXJ1pos
H1-3	-1.41959	0.00162848	2.78822	FOXJ1pos_vs_P53	P53
DPY19L2	1.04771	0.00162848	2.78822	FOXJ1pos_vs_P53	FOXJ1pos
FRMPD2	1.12691	0.00163939	2.78532	FOXJ1pos_vs_P53	FOXJ1pos
FAIM	0.998213	0.00165833	2.78033	FOXJ1pos_vs_P53	FOXJ1pos
RSPH4A	1.20977	0.00169594	2.77059	FOXJ1pos_vs_P53	FOXJ1pos
AK7	1.00548	0.00171929	2.76465	FOXJ1pos_vs_P53	FOXJ1pos
H2BC5	-1.67513	0.0017631	2.75372	FOXJ1pos_vs_P53	P53
RAP1B	-1.08515	0.0017631	2.75372	FOXJ1pos_vs_P53	P53
PNP	0.98047	0.00179033	2.74707	FOXJ1pos_vs_P53	FOXJ1pos
PLPP2	0.967631	0.00179286	2.74645	FOXJ1pos_vs_P53	FOXJ1pos
CD164L2	1.05589	0.00179286	2.74645	FOXJ1pos_vs_P53	FOXJ1pos
C17orf97	0.955751	0.00184771	2.73337	FOXJ1pos_vs_P53	FOXJ1pos
CFAP45	1.24178	0.00185176	2.73242	FOXJ1pos_vs_P53	FOXJ1pos
PANK4	0.944573	0.00186538	2.72923	FOXJ1pos_vs_P53	FOXJ1pos
TSPAN1	1.42163	0.00193661	2.71296	FOXJ1pos_vs_P53	FOXJ1pos
PPFIBP1	-0.970897	0.0020492	2.68842	FOXJ1pos_vs_P53	P53
CTXN1	1.32627	0.00212335	2.67298	FOXJ1pos_vs_P53	FOXJ1pos
GPBP1L1	-0.958954	0.00223572	2.65058	FOXJ1pos_vs_P53	P53
RFC5	0.941689	0.00235122	2.62871	FOXJ1pos_vs_P53	FOXJ1pos
DNAAF3	1.10648	0.00241489	2.6171	FOXJ1pos_vs_P53	FOXJ1pos
NPHP4	0.940755	0.00251304	2.5998	FOXJ1pos_vs_P53	FOXJ1pos
DDX5	1.0623	0.00251361	2.5997	FOXJ1pos_vs_P53	FOXJ1pos
DUSP11	-1.23979	0.00251387	2.59966	FOXJ1pos_vs_P53	P53
CABCOCO1	1.14525	0.00251387	2.59966	FOXJ1pos_vs_P53	FOXJ1pos
IGFBP4	1.41083	0.00257448	2.58931	FOXJ1pos_vs_P53	FOXJ1pos
LEMD2	-1.06573	0.00261704	2.58219	FOXJ1pos_vs_P53	P53
GAS8	0.923387	0.00261704	2.58219	FOXJ1pos_vs_P53	FOXJ1pos
LGR5	-1.61455	0.00261704	2.58219	FOXJ1pos_vs_P53	P53
ELP3	0.844512	0.00266234	2.57474	FOXJ1pos_vs_P53	FOXJ1pos
RELL1	0.974988	0.00272938	2.56394	FOXJ1pos_vs_P53	FOXJ1pos
SPG7	-0.804611	0.00277428	2.55685	FOXJ1pos_vs_P53	P53
SOS1	-0.985065	0.00280256	2.55245	FOXJ1pos_vs_P53	P53
TRAF3IP1	0.926402	0.00280256	2.55245	FOXJ1pos_vs_P53	FOXJ1pos
ARRDC4	1.01772	0.00287723	2.54103	FOXJ1pos_vs_P53	FOXJ1pos
GRIN3B	0.954788	0.00287822	2.54088	FOXJ1pos_vs_P53	FOXJ1pos
PAX8	-1.23827	0.00289778	2.53793	FOXJ1pos_vs_P53	P53
IL6	1.14901	0.00290533	2.5368	FOXJ1pos_vs_P53	FOXJ1pos
MYH14	0.843783	0.00290533	2.5368	FOXJ1pos_vs_P53	FOXJ1pos
PTMS	-1.15688	0.00290533	2.5368	FOXJ1pos_vs_P53	P53
IFT46	1.01012	0.00290533	2.5368	FOXJ1pos_vs_P53	FOXJ1pos
UBAC1	1.01991	0.00296839	2.52748	FOXJ1pos_vs_P53	FOXJ1pos
MIDN	0.860633	0.00296839	2.52748	FOXJ1pos_vs_P53	FOXJ1pos
SEMA4D	-0.979304	0.00296839	2.52748	FOXJ1pos_vs_P53	P53
CIBAR1	0.842449	0.00306514	2.51355	FOXJ1pos_vs_P53	FOXJ1pos
KIF19	1.04883	0.00307179	2.51261	FOXJ1pos_vs_P53	FOXJ1pos
EZR	1.1956	0.00312296	2.50543	FOXJ1pos_vs_P53	FOXJ1pos
UBQLN4	-0.904226	0.00321506	2.49281	FOXJ1pos_vs_P53	P53
LDB1	-0.944299	0.00322194	2.49188	FOXJ1pos_vs_P53	P53
TFF3	1.58381	0.0032874	2.48315	FOXJ1pos_vs_P53	FOXJ1pos
PROSER3	0.989161	0.00329003	2.4828	FOXJ1pos_vs_P53	FOXJ1pos
ATF3	-1.47356	0.00334298	2.47587	FOXJ1pos_vs_P53	P53
STING1	1.23921	0.00340722	2.4676	FOXJ1pos_vs_P53	FOXJ1pos
IQCG	1.07707	0.00348363	2.45797	FOXJ1pos_vs_P53	FOXJ1pos
ING4	-1.01661	0.0034969	2.45632	FOXJ1pos_vs_P53	P53
ENTPD6	-0.932996	0.00351929	2.45355	FOXJ1pos_vs_P53	P53
CFAP20	0.982025	0.00380042	2.42017	FOXJ1pos_vs_P53	FOXJ1pos
SLC7A2	1.08623	0.00380149	2.42005	FOXJ1pos_vs_P53	FOXJ1pos
PPP4R2	-0.923486	0.00380149	2.42005	FOXJ1pos_vs_P53	P53
MAOA	0.900907	0.00380149	2.42005	FOXJ1pos_vs_P53	FOXJ1pos
CLIP1	0.937583	0.00387471	2.41176	FOXJ1pos_vs_P53	FOXJ1pos
CFAP54	1.09814	0.00388495	2.41061	FOXJ1pos_vs_P53	FOXJ1pos
SELENOW	0.917287	0.0039929	2.39871	FOXJ1pos_vs_P53	FOXJ1pos
OR4D1	1.0338	0.00402841	2.39487	FOXJ1pos_vs_P53	FOXJ1pos
LRP6	-1.02802	0.00402841	2.39487	FOXJ1pos_vs_P53	P53
ASL	-0.920919	0.00402841	2.39487	FOXJ1pos_vs_P53	P53
DPP6	1.08596	0.00414066	2.38293	FOXJ1pos_vs_P53	FOXJ1pos
POLR2J	0.765577	0.00417393	2.37945	FOXJ1pos_vs_P53	FOXJ1pos
DIPK1A	1.11139	0.0042026	2.37648	FOXJ1pos_vs_P53	FOXJ1pos
VAT1L	1.13674	0.00421498	2.3752	FOXJ1pos_vs_P53	FOXJ1pos
TRIM4	1.01898	0.00421774	2.37492	FOXJ1pos_vs_P53	FOXJ1pos
PLK1	-0.96488	0.00423429	2.37322	FOXJ1pos_vs_P53	P53
COL18A1	-0.937766	0.00423429	2.37322	FOXJ1pos_vs_P53	P53
ATF7IP	-1.01498	0.00423429	2.37322	FOXJ1pos_vs_P53	P53
COP1	-0.861593	0.00423984	2.37265	FOXJ1pos_vs_P53	P53
METTL14	0.888233	0.00429011	2.36753	FOXJ1pos_vs_P53	FOXJ1pos
VSIG10	-1.03243	0.00432895	2.36362	FOXJ1pos_vs_P53	P53
SERPINB6	0.992171	0.00436309	2.36021	FOXJ1pos_vs_P53	FOXJ1pos
PRKAB2	-1.03232	0.00449039	2.34772	FOXJ1pos_vs_P53	P53
ENDOG	0.957806	0.00453941	2.343	FOXJ1pos_vs_P53	FOXJ1pos
OBSL1	-0.814434	0.00455138	2.34186	FOXJ1pos_vs_P53	P53
MVB12B	0.939322	0.00455138	2.34186	FOXJ1pos_vs_P53	FOXJ1pos
TM4SF1	-1.04956	0.00460314	2.33695	FOXJ1pos_vs_P53	P53
DAW1	1.01386	0.00461593	2.33574	FOXJ1pos_vs_P53	FOXJ1pos
LAMB3	1.09933	0.00463512	2.33394	FOXJ1pos_vs_P53	FOXJ1pos
SRI	0.997751	0.00467046	2.33064	FOXJ1pos_vs_P53	FOXJ1pos
S100A11	1.15125	0.00474726	2.32356	FOXJ1pos_vs_P53	FOXJ1pos
DDX39B	-0.825292	0.00481481	2.31742	FOXJ1pos_vs_P53	P53
RFX2	0.866037	0.00486481	2.31293	FOXJ1pos_vs_P53	FOXJ1pos
CBFB	0.932092	0.00487114	2.31237	FOXJ1pos_vs_P53	FOXJ1pos
POLR2B	0.898772	0.00490065	2.30975	FOXJ1pos_vs_P53	FOXJ1pos
TXN	1.25867	0.00501743	2.29952	FOXJ1pos_vs_P53	FOXJ1pos
CNIH4	0.926082	0.00508313	2.29387	FOXJ1pos_vs_P53	FOXJ1pos
SCARB2	-0.962347	0.00510811	2.29174	FOXJ1pos_vs_P53	P53
CFAP206	1.106	0.00510811	2.29174	FOXJ1pos_vs_P53	FOXJ1pos
RALA	-1.00199	0.00513165	2.28974	FOXJ1pos_vs_P53	P53
INF2	-1.10128	0.00514179	2.28889	FOXJ1pos_vs_P53	P53
DBNDD2	0.853499	0.00514179	2.28889	FOXJ1pos_vs_P53	FOXJ1pos
IFT81	0.922183	0.00523259	2.28128	FOXJ1pos_vs_P53	FOXJ1pos
UBAP2L	-1.0424	0.0053151	2.27449	FOXJ1pos_vs_P53	P53
H1-10	-1.05313	0.00533535	2.27284	FOXJ1pos_vs_P53	P53
NABP2	0.855387	0.00533535	2.27284	FOXJ1pos_vs_P53	FOXJ1pos
RTL10	-0.944525	0.00539967	2.26763	FOXJ1pos_vs_P53	P53
ZIK1	0.981228	0.00553814	2.25664	FOXJ1pos_vs_P53	FOXJ1pos
CCDC125	0.943584	0.00562205	2.25011	FOXJ1pos_vs_P53	FOXJ1pos
HYI	-1.02948	0.00564663	2.24821	FOXJ1pos_vs_P53	P53
GALNT3	1.15263	0.00568361	2.24538	FOXJ1pos_vs_P53	FOXJ1pos
MYO1F	1.11205	0.00572032	2.24258	FOXJ1pos_vs_P53	FOXJ1pos
TBC1D7	-1.00135	0.00572494	2.24223	FOXJ1pos_vs_P53	P53
RHNO1	-1.00901	0.00572494	2.24223	FOXJ1pos_vs_P53	P53
HLA-DMB	-1.20905	0.00573533	2.24144	FOXJ1pos_vs_P53	P53
DZIP3	1.01918	0.00576069	2.23953	FOXJ1pos_vs_P53	FOXJ1pos
M6PR	-0.926813	0.00579522	2.23693	FOXJ1pos_vs_P53	P53
ACOX1	0.806233	0.00587517	2.23098	FOXJ1pos_vs_P53	FOXJ1pos
FBXO47	0.979383	0.00587517	2.23098	FOXJ1pos_vs_P53	FOXJ1pos
ALKBH5	0.810914	0.00587517	2.23098	FOXJ1pos_vs_P53	FOXJ1pos
SNRNP25	0.885457	0.00589717	2.22936	FOXJ1pos_vs_P53	FOXJ1pos
MAP2K7	-0.809012	0.00601652	2.22065	FOXJ1pos_vs_P53	P53
PKD2L2	1.09085	0.00601652	2.22065	FOXJ1pos_vs_P53	FOXJ1pos
ESR1	-0.782593	0.00602789	2.21983	FOXJ1pos_vs_P53	P53
ZNFX1	0.81115	0.00604843	2.21836	FOXJ1pos_vs_P53	FOXJ1pos
C10orf95	1.10674	0.00609571	2.21498	FOXJ1pos_vs_P53	FOXJ1pos
MDM4	-0.921991	0.00612761	2.21271	FOXJ1pos_vs_P53	P53
PPME1	0.951787	0.00612761	2.21271	FOXJ1pos_vs_P53	FOXJ1pos
SLC16A9	-1.01038	0.00625715	2.20362	FOXJ1pos_vs_P53	P53
TJP3	0.830716	0.00631694	2.19949	FOXJ1pos_vs_P53	FOXJ1pos
AAMP	-0.841508	0.00638913	2.19456	FOXJ1pos_vs_P53	P53
ACSL3	0.857178	0.00642823	2.19191	FOXJ1pos_vs_P53	FOXJ1pos
CTSS	1.06353	0.00642823	2.19191	FOXJ1pos_vs_P53	FOXJ1pos
IFT140	0.803	0.00657772	2.18192	FOXJ1pos_vs_P53	FOXJ1pos
CEP131	1.09525	0.00669763	2.17408	FOXJ1pos_vs_P53	FOXJ1pos
SLC44A4	1.12753	0.00671949	2.17266	FOXJ1pos_vs_P53	FOXJ1pos
LZTS3	-0.923523	0.00675262	2.17053	FOXJ1pos_vs_P53	P53
HNRNPF	1.08598	0.00676405	2.16979	FOXJ1pos_vs_P53	FOXJ1pos
PRKAR1A	0.955058	0.00676418	2.16978	FOXJ1pos_vs_P53	FOXJ1pos
HNRNPDL	-0.769146	0.00688397	2.16216	FOXJ1pos_vs_P53	P53
NAA25	-0.999927	0.00688397	2.16216	FOXJ1pos_vs_P53	P53
PPARGC1A	1.07603	0.0069017	2.16104	FOXJ1pos_vs_P53	FOXJ1pos
CCN4	0.923347	0.00690556	2.1608	FOXJ1pos_vs_P53	FOXJ1pos
DMD	0.953436	0.00690556	2.1608	FOXJ1pos_vs_P53	FOXJ1pos
ARL4C	-1.43207	0.00698715	2.1557	FOXJ1pos_vs_P53	P53
QKI	-0.890438	0.00700637	2.15451	FOXJ1pos_vs_P53	P53
IFNAR2	0.779269	0.00710476	2.14845	FOXJ1pos_vs_P53	FOXJ1pos
DNAH3	0.912621	0.00712734	2.14707	FOXJ1pos_vs_P53	FOXJ1pos
SDC3	-0.961867	0.00720883	2.14214	FOXJ1pos_vs_P53	P53
HOMER2	-1.07113	0.00720883	2.14214	FOXJ1pos_vs_P53	P53
DOCK10	1.10709	0.00731044	2.13606	FOXJ1pos_vs_P53	FOXJ1pos
GABRQ	1.08849	0.00735088	2.13366	FOXJ1pos_vs_P53	FOXJ1pos
QRICH1	-1.01306	0.00735088	2.13366	FOXJ1pos_vs_P53	P53
HMGXB4	0.974431	0.00742053	2.12957	FOXJ1pos_vs_P53	FOXJ1pos
SERP2	0.967068	0.00749208	2.1254	FOXJ1pos_vs_P53	FOXJ1pos
SCYL3	0.88614	0.00749208	2.1254	FOXJ1pos_vs_P53	FOXJ1pos
CHEK2	0.943286	0.0075561	2.1217	FOXJ1pos_vs_P53	FOXJ1pos
THOC5	0.894665	0.00762324	2.11786	FOXJ1pos_vs_P53	FOXJ1pos
HIPK3	0.867333	0.00765611	2.11599	FOXJ1pos_vs_P53	FOXJ1pos
UFC1	0.86041	0.00765611	2.11599	FOXJ1pos_vs_P53	FOXJ1pos
KRT7	-1.33296	0.00779353	2.10827	FOXJ1pos_vs_P53	P53
FAM110D	1.03573	0.00786777	2.10415	FOXJ1pos_vs_P53	FOXJ1pos
AR	-0.913333	0.00792356	2.10108	FOXJ1pos_vs_P53	P53
H1-2	-1.26454	0.00800353	2.09672	FOXJ1pos_vs_P53	P53
KCND2	1.08175	0.00806904	2.09318	FOXJ1pos_vs_P53	FOXJ1pos
DPP7	1.0905	0.00827688	2.08213	FOXJ1pos_vs_P53	FOXJ1pos
DNAI1	1.02015	0.00828776	2.08156	FOXJ1pos_vs_P53	FOXJ1pos
FHAD1	0.965784	0.00834183	2.07874	FOXJ1pos_vs_P53	FOXJ1pos
DNAH5	0.853847	0.00844821	2.07324	FOXJ1pos_vs_P53	FOXJ1pos
MLF2	-0.969171	0.00844821	2.07324	FOXJ1pos_vs_P53	P53
ZFP36L2	-1.17428	0.00862667	2.06416	FOXJ1pos_vs_P53	P53
NPIPB6	-0.888521	0.00862784	2.0641	FOXJ1pos_vs_P53	P53
SPAG16	0.977478	0.0087405	2.05846	FOXJ1pos_vs_P53	FOXJ1pos
CARMIL2	1.00584	0.00900706	2.04542	FOXJ1pos_vs_P53	FOXJ1pos
PLG	0.877255	0.00900706	2.04542	FOXJ1pos_vs_P53	FOXJ1pos
RRAS2	-0.946294	0.00900706	2.04542	FOXJ1pos_vs_P53	P53
MPHOSPH10	-0.961464	0.00900706	2.04542	FOXJ1pos_vs_P53	P53
GPR149	0.929718	0.00908266	2.04179	FOXJ1pos_vs_P53	FOXJ1pos
ZNF217	-1.03292	0.00910164	2.04088	FOXJ1pos_vs_P53	P53
TBCA	0.773657	0.00911192	2.04039	FOXJ1pos_vs_P53	FOXJ1pos
PROSER1	-0.9132	0.00911192	2.04039	FOXJ1pos_vs_P53	P53
DALRD3	0.86079	0.00911192	2.04039	FOXJ1pos_vs_P53	FOXJ1pos
MAPRE3	0.935318	0.00911192	2.04039	FOXJ1pos_vs_P53	FOXJ1pos
ATL1	0.970309	0.00912585	2.03973	FOXJ1pos_vs_P53	FOXJ1pos
H2BC11	-1.08572	0.00940388	2.02669	FOXJ1pos_vs_P53	P53
EYA2	-1.52964	0.00943728	2.02515	FOXJ1pos_vs_P53	P53
NHLRC4	0.921312	0.00973053	2.01186	FOXJ1pos_vs_P53	FOXJ1pos
BTN3A1	-0.945747	0.00978925	2.00925	FOXJ1pos_vs_P53	P53
DENND1A	0.865193	0.00984379	2.00684	FOXJ1pos_vs_P53	FOXJ1pos
DCDC1	1.01221	0.00989591	2.00454	FOXJ1pos_vs_P53	FOXJ1pos
EPS8L1	-0.830945	0.0099428	2.00249	FOXJ1pos_vs_P53	P53
MSMO1	0.922844	0.0101212	1.99477	FOXJ1pos_vs_P53	FOXJ1pos
ABCF1	-1.01293	0.0101212	1.99477	FOXJ1pos_vs_P53	P53
TSGA10	0.840191	0.0101791	1.99229	FOXJ1pos_vs_P53	FOXJ1pos
SKP1	0.778812	0.0102643	1.98867	FOXJ1pos_vs_P53	FOXJ1pos
LTBP3	-0.991703	0.0102903	1.98757	FOXJ1pos_vs_P53	P53
POLQ	1.0211	0.0103486	1.98512	FOXJ1pos_vs_P53	FOXJ1pos
PHF3	-0.770601	0.0103486	1.98512	FOXJ1pos_vs_P53	P53
ANXA2	1.01393	0.0103486	1.98512	FOXJ1pos_vs_P53	FOXJ1pos
SFXN3	0.846183	0.0103952	1.98317	FOXJ1pos_vs_P53	FOXJ1pos
ANKRD44	-1.02704	0.0104187	1.98219	FOXJ1pos_vs_P53	P53
SLC51A	0.987993	0.0107033	1.97048	FOXJ1pos_vs_P53	FOXJ1pos
PGAP6	0.907633	0.0107033	1.97048	FOXJ1pos_vs_P53	FOXJ1pos
GTF2I	-0.972046	0.0107033	1.97048	FOXJ1pos_vs_P53	P53
SLBP	-0.951735	0.0107883	1.96705	FOXJ1pos_vs_P53	P53
MINDY2	0.80613	0.0109577	1.96028	FOXJ1pos_vs_P53	FOXJ1pos
DNAJC3	0.942129	0.0109615	1.96013	FOXJ1pos_vs_P53	FOXJ1pos
CST5	0.968325	0.0109647	1.96	FOXJ1pos_vs_P53	FOXJ1pos
CRACD	-0.872906	0.0110686	1.95591	FOXJ1pos_vs_P53	P53
FAM83B	0.988952	0.0110732	1.95573	FOXJ1pos_vs_P53	FOXJ1pos
SERPINH1	-0.873345	0.0114335	1.94182	FOXJ1pos_vs_P53	P53
C21orf58	0.929345	0.011437	1.94169	FOXJ1pos_vs_P53	FOXJ1pos
HLA-DQB2	0.949022	0.0116623	1.93322	FOXJ1pos_vs_P53	FOXJ1pos
SCRIB	-0.903827	0.0118182	1.92745	FOXJ1pos_vs_P53	P53
CCND2	-1.03928	0.0119305	1.92334	FOXJ1pos_vs_P53	P53
NECTIN3	1.05095	0.0119305	1.92334	FOXJ1pos_vs_P53	FOXJ1pos
MIF	0.83517	0.0120536	1.91888	FOXJ1pos_vs_P53	FOXJ1pos
IMP3	-0.856343	0.0120536	1.91888	FOXJ1pos_vs_P53	P53
DDX47	-0.763452	0.012218	1.913	FOXJ1pos_vs_P53	P53
ECHS1	-0.842113	0.012218	1.913	FOXJ1pos_vs_P53	P53
BRD3	-0.849519	0.0122309	1.91254	FOXJ1pos_vs_P53	P53
WDSUB1	-0.923002	0.0122528	1.91176	FOXJ1pos_vs_P53	P53
CPSF4	-0.881947	0.0122705	1.91114	FOXJ1pos_vs_P53	P53
SOAT1	0.972642	0.0124889	1.90348	FOXJ1pos_vs_P53	FOXJ1pos
USF2	-0.795926	0.0124937	1.90331	FOXJ1pos_vs_P53	P53
DNALI1	0.929578	0.0125305	1.90203	FOXJ1pos_vs_P53	FOXJ1pos
CCSAP	-0.848517	0.0125729	1.90056	FOXJ1pos_vs_P53	P53
MAP2K4	0.787757	0.0125789	1.90036	FOXJ1pos_vs_P53	FOXJ1pos
SLC30A1	0.776813	0.0125789	1.90036	FOXJ1pos_vs_P53	FOXJ1pos
NELFB	0.867695	0.0125789	1.90036	FOXJ1pos_vs_P53	FOXJ1pos
CDC40	0.905531	0.0125789	1.90036	FOXJ1pos_vs_P53	FOXJ1pos
PPP2R2B	0.832418	0.0125789	1.90036	FOXJ1pos_vs_P53	FOXJ1pos
MTRNR2L1	0.886599	0.0125789	1.90036	FOXJ1pos_vs_P53	FOXJ1pos
CNOT6	-0.869714	0.0125789	1.90036	FOXJ1pos_vs_P53	P53
RIBC1	0.89793	0.0126212	1.8989	FOXJ1pos_vs_P53	FOXJ1pos
XPC	-0.889927	0.0127936	1.89301	FOXJ1pos_vs_P53	P53
PITPNM1	0.905285	0.0127936	1.89301	FOXJ1pos_vs_P53	FOXJ1pos
CEP83	0.872599	0.0128654	1.89058	FOXJ1pos_vs_P53	FOXJ1pos
NQO2	0.782891	0.0131488	1.88111	FOXJ1pos_vs_P53	FOXJ1pos
PGRMC2	-0.804015	0.0131488	1.88111	FOXJ1pos_vs_P53	P53
RASEF	0.808589	0.0131488	1.88111	FOXJ1pos_vs_P53	FOXJ1pos
COPG1	0.850394	0.0131488	1.88111	FOXJ1pos_vs_P53	FOXJ1pos
ABT1	0.778163	0.01348	1.87031	FOXJ1pos_vs_P53	FOXJ1pos
PQBP1	-0.902951	0.0139291	1.85608	FOXJ1pos_vs_P53	P53
CAND1	-0.880107	0.0141346	1.84972	FOXJ1pos_vs_P53	P53
CTSG	0.8623	0.0142025	1.84764	FOXJ1pos_vs_P53	FOXJ1pos
SARAF	0.712568	0.0142025	1.84764	FOXJ1pos_vs_P53	FOXJ1pos
OR10G9	0.869505	0.0145051	1.83848	FOXJ1pos_vs_P53	FOXJ1pos
BCL2L14	-0.796704	0.0147721	1.83056	FOXJ1pos_vs_P53	P53
MBOAT1	-1.05326	0.0148656	1.82782	FOXJ1pos_vs_P53	P53
COX16	-0.755453	0.0150159	1.82345	FOXJ1pos_vs_P53	P53
PEX16	0.853545	0.015061	1.82215	FOXJ1pos_vs_P53	FOXJ1pos
CCDC187	0.904887	0.015061	1.82215	FOXJ1pos_vs_P53	FOXJ1pos
ZNRF2	-0.838391	0.015061	1.82215	FOXJ1pos_vs_P53	P53
ERICH3	0.891587	0.0150777	1.82167	FOXJ1pos_vs_P53	FOXJ1pos
STATH	1.03459	0.0150785	1.82164	FOXJ1pos_vs_P53	FOXJ1pos
DNAH10	0.952951	0.0152404	1.817	FOXJ1pos_vs_P53	FOXJ1pos
GPR107	0.831056	0.0157269	1.80336	FOXJ1pos_vs_P53	FOXJ1pos
ERFL	0.999656	0.0157501	1.80272	FOXJ1pos_vs_P53	FOXJ1pos
DYNLT1	0.819296	0.0158837	1.79905	FOXJ1pos_vs_P53	FOXJ1pos
MRPL11	0.731791	0.0164954	1.78264	FOXJ1pos_vs_P53	FOXJ1pos
PRELID2	0.77009	0.0165054	1.78237	FOXJ1pos_vs_P53	FOXJ1pos
DKK2	0.965993	0.0165054	1.78237	FOXJ1pos_vs_P53	FOXJ1pos
KYAT3	0.808837	0.0165222	1.78193	FOXJ1pos_vs_P53	FOXJ1pos
CPT1A	0.85405	0.0165222	1.78193	FOXJ1pos_vs_P53	FOXJ1pos
SLC39A10	-0.960797	0.0165222	1.78193	FOXJ1pos_vs_P53	P53
PEMT	0.84827	0.0165222	1.78193	FOXJ1pos_vs_P53	FOXJ1pos
KIAA0930	0.755332	0.0165222	1.78193	FOXJ1pos_vs_P53	FOXJ1pos
TCIRG1	-0.866618	0.0165222	1.78193	FOXJ1pos_vs_P53	P53
CKB	0.82036	0.0166011	1.77986	FOXJ1pos_vs_P53	FOXJ1pos
HPN	-0.949377	0.0167738	1.77537	FOXJ1pos_vs_P53	P53
NDUFB8	0.75913	0.0168638	1.77304	FOXJ1pos_vs_P53	FOXJ1pos
NTPCR	0.808604	0.0171712	1.7652	FOXJ1pos_vs_P53	FOXJ1pos
TSC2	-0.928496	0.0171712	1.7652	FOXJ1pos_vs_P53	P53
UHMK1	-0.728754	0.0172259	1.76382	FOXJ1pos_vs_P53	P53
FAM91A1	0.735041	0.0173567	1.76053	FOXJ1pos_vs_P53	FOXJ1pos
ADGRE5	0.889892	0.0173567	1.76053	FOXJ1pos_vs_P53	FOXJ1pos
NARS1	0.831804	0.0175767	1.75506	FOXJ1pos_vs_P53	FOXJ1pos
TAF11	-0.890811	0.0175767	1.75506	FOXJ1pos_vs_P53	P53
DBT	0.736612	0.0176799	1.75252	FOXJ1pos_vs_P53	FOXJ1pos
OSBPL3	-0.720942	0.0178065	1.74942	FOXJ1pos_vs_P53	P53
NPC2	-0.688741	0.017904	1.74705	FOXJ1pos_vs_P53	P53
VCP	0.888179	0.0180713	1.74301	FOXJ1pos_vs_P53	FOXJ1pos
NIPSNAP1	-0.912635	0.018103	1.74225	FOXJ1pos_vs_P53	P53
CNKSR1	0.807054	0.0181122	1.74203	FOXJ1pos_vs_P53	FOXJ1pos
B9D1	0.766023	0.0181663	1.74073	FOXJ1pos_vs_P53	FOXJ1pos
ITFG2	-0.9867	0.0181821	1.74036	FOXJ1pos_vs_P53	P53
ZP4	0.916555	0.0181821	1.74036	FOXJ1pos_vs_P53	FOXJ1pos
SPATA17	0.827526	0.0183677	1.73595	FOXJ1pos_vs_P53	FOXJ1pos
P4HA2	0.731534	0.0185365	1.73197	FOXJ1pos_vs_P53	FOXJ1pos
ADRA2B	0.882481	0.018838	1.72497	FOXJ1pos_vs_P53	FOXJ1pos
LEPROT	0.73856	0.019082	1.71938	FOXJ1pos_vs_P53	FOXJ1pos
C6orf89	-0.799998	0.0191979	1.71675	FOXJ1pos_vs_P53	P53
MAP7D1	0.767873	0.0192314	1.71599	FOXJ1pos_vs_P53	FOXJ1pos
KIF21A	0.799573	0.0193307	1.71375	FOXJ1pos_vs_P53	FOXJ1pos
SP3	-0.831771	0.0193743	1.71277	FOXJ1pos_vs_P53	P53
SCNN1A	-1.00088	0.0194068	1.71205	FOXJ1pos_vs_P53	P53
ACE	-0.82753	0.0195598	1.70863	FOXJ1pos_vs_P53	P53
RPS12	-1.14794	0.0196064	1.7076	FOXJ1pos_vs_P53	P53
FNIP1	0.771037	0.0196064	1.7076	FOXJ1pos_vs_P53	FOXJ1pos
MAP3K3	0.856667	0.0198248	1.70279	FOXJ1pos_vs_P53	FOXJ1pos
RPL27A	-1.10145	0.0199352	1.70038	FOXJ1pos_vs_P53	P53
OR5K3	0.924638	0.0199352	1.70038	FOXJ1pos_vs_P53	FOXJ1pos
RPL37A	-1.03182	0.0199352	1.70038	FOXJ1pos_vs_P53	P53
NPIPB3	-0.767051	0.0199352	1.70038	FOXJ1pos_vs_P53	P53
TTLL9	0.849406	0.0199352	1.70038	FOXJ1pos_vs_P53	FOXJ1pos
MELK	0.860524	0.0201174	1.69643	FOXJ1pos_vs_P53	FOXJ1pos
PNCK	0.873042	0.0202473	1.69363	FOXJ1pos_vs_P53	FOXJ1pos
EBNA1BP2	0.76856	0.020557	1.68704	FOXJ1pos_vs_P53	FOXJ1pos
HSPG2	-1.05332	0.02068	1.68445	FOXJ1pos_vs_P53	P53
CAVIN1	-0.848062	0.0207802	1.68235	FOXJ1pos_vs_P53	P53
CFAP65	0.82372	0.020979	1.67822	FOXJ1pos_vs_P53	FOXJ1pos
EVPLL	0.910109	0.0210819	1.67609	FOXJ1pos_vs_P53	FOXJ1pos
CYP4B1	0.722159	0.0211112	1.67549	FOXJ1pos_vs_P53	FOXJ1pos
EDN2	1.0148	0.0211112	1.67549	FOXJ1pos_vs_P53	FOXJ1pos
BICD1	-0.778666	0.0215663	1.66622	FOXJ1pos_vs_P53	P53
LYSMD2	0.82922	0.0215663	1.66622	FOXJ1pos_vs_P53	FOXJ1pos
C1QA	-0.888221	0.0215663	1.66622	FOXJ1pos_vs_P53	P53
NUCB1	-0.689678	0.0215663	1.66622	FOXJ1pos_vs_P53	P53
PDHX	-0.824167	0.0215663	1.66622	FOXJ1pos_vs_P53	P53
P4HTM	0.677248	0.0215663	1.66622	FOXJ1pos_vs_P53	FOXJ1pos
DACT1	0.935893	0.0215663	1.66622	FOXJ1pos_vs_P53	FOXJ1pos
PLOD2	0.853496	0.0216066	1.66541	FOXJ1pos_vs_P53	FOXJ1pos
RGS1	-0.975092	0.0216102	1.66534	FOXJ1pos_vs_P53	P53
PHTF1	0.839398	0.0217084	1.66337	FOXJ1pos_vs_P53	FOXJ1pos
KRTAP5-7	0.802122	0.0217618	1.66231	FOXJ1pos_vs_P53	FOXJ1pos
FBLN1	-1.21287	0.021996	1.65766	FOXJ1pos_vs_P53	P53
GIGYF2	-0.846378	0.021996	1.65766	FOXJ1pos_vs_P53	P53
ANKRD54	0.742628	0.0219963	1.65765	FOXJ1pos_vs_P53	FOXJ1pos
UBP1	-0.828553	0.0220673	1.65625	FOXJ1pos_vs_P53	P53
ODAD3	0.903521	0.0221141	1.65533	FOXJ1pos_vs_P53	FOXJ1pos
MCFD2	-0.795495	0.0223077	1.65155	FOXJ1pos_vs_P53	P53
HILPDA	0.850582	0.0223994	1.64976	FOXJ1pos_vs_P53	FOXJ1pos
ADPGK	-0.826946	0.0224748	1.6483	FOXJ1pos_vs_P53	P53
ZFP36L1	-1.19663	0.0224748	1.6483	FOXJ1pos_vs_P53	P53
DGLUCY	-0.882404	0.0224955	1.6479	FOXJ1pos_vs_P53	P53
CEP126	0.939689	0.0224955	1.6479	FOXJ1pos_vs_P53	FOXJ1pos
APP	-0.909399	0.0227322	1.64336	FOXJ1pos_vs_P53	P53
H4C12	-1.06314	0.0227651	1.64273	FOXJ1pos_vs_P53	P53
COA3	0.671573	0.0228261	1.64157	FOXJ1pos_vs_P53	FOXJ1pos
MPHOSPH8	0.831938	0.0229782	1.63868	FOXJ1pos_vs_P53	FOXJ1pos
PCYT2	0.724163	0.0233337	1.63202	FOXJ1pos_vs_P53	FOXJ1pos
PLA2G12A	-0.76943	0.0233337	1.63202	FOXJ1pos_vs_P53	P53
CPSF7	-0.779014	0.0233337	1.63202	FOXJ1pos_vs_P53	P53
SAMD4B	-0.766957	0.0234318	1.63019	FOXJ1pos_vs_P53	P53
C13orf46	0.851672	0.0234417	1.63001	FOXJ1pos_vs_P53	FOXJ1pos
GRAMD1A	-0.73779	0.0234417	1.63001	FOXJ1pos_vs_P53	P53
AFTPH	0.744607	0.0234417	1.63001	FOXJ1pos_vs_P53	FOXJ1pos
TRAPPC1	0.784534	0.0234417	1.63001	FOXJ1pos_vs_P53	FOXJ1pos
ANAPC15	0.810758	0.0236338	1.62647	FOXJ1pos_vs_P53	FOXJ1pos
TMEM50B	-0.838726	0.0236427	1.6263	FOXJ1pos_vs_P53	P53
H2BC18	-1.10096	0.0236427	1.6263	FOXJ1pos_vs_P53	P53
UFM1	0.693627	0.0236427	1.6263	FOXJ1pos_vs_P53	FOXJ1pos
SAMHD1	0.740571	0.0236427	1.6263	FOXJ1pos_vs_P53	FOXJ1pos
GTF2H4	-0.792199	0.0236464	1.62624	FOXJ1pos_vs_P53	P53
IBA57	0.710982	0.0237207	1.62487	FOXJ1pos_vs_P53	FOXJ1pos
GOLM1	0.751167	0.023737	1.62458	FOXJ1pos_vs_P53	FOXJ1pos
REV3L	0.783918	0.023737	1.62458	FOXJ1pos_vs_P53	FOXJ1pos
RNFT1	0.873929	0.023737	1.62458	FOXJ1pos_vs_P53	FOXJ1pos
PBXIP1	0.669446	0.023737	1.62458	FOXJ1pos_vs_P53	FOXJ1pos
GPR27	-0.812092	0.023737	1.62458	FOXJ1pos_vs_P53	P53
ZBTB16	0.882548	0.0242201	1.61582	FOXJ1pos_vs_P53	FOXJ1pos
ERBB4	0.819169	0.0242856	1.61465	FOXJ1pos_vs_P53	FOXJ1pos
MED7	0.764543	0.0242856	1.61465	FOXJ1pos_vs_P53	FOXJ1pos
DYNC2LI1	0.699054	0.0243298	1.61386	FOXJ1pos_vs_P53	FOXJ1pos
SON	-0.745881	0.0245006	1.61082	FOXJ1pos_vs_P53	P53
VAV2	-0.766984	0.0245043	1.61076	FOXJ1pos_vs_P53	P53
ZNF148	-0.763144	0.0245043	1.61076	FOXJ1pos_vs_P53	P53
CD200	-0.945244	0.0245043	1.61076	FOXJ1pos_vs_P53	P53
YEATS4	-0.851959	0.0245043	1.61076	FOXJ1pos_vs_P53	P53
SNAP23	-0.732721	0.0245043	1.61076	FOXJ1pos_vs_P53	P53
LYPLAL1	-0.839084	0.0245097	1.61066	FOXJ1pos_vs_P53	P53
SYTL1	0.813348	0.0245281	1.61034	FOXJ1pos_vs_P53	FOXJ1pos
RFTN2	0.891686	0.0245469	1.61	FOXJ1pos_vs_P53	FOXJ1pos
TMEM107	0.866993	0.0250655	1.60092	FOXJ1pos_vs_P53	FOXJ1pos
PARVA	-0.769929	0.0251315	1.59978	FOXJ1pos_vs_P53	P53
CUL5	-0.829606	0.0251315	1.59978	FOXJ1pos_vs_P53	P53
OR9I1	0.910248	0.0251315	1.59978	FOXJ1pos_vs_P53	FOXJ1pos
TSR1	0.753417	0.0251315	1.59978	FOXJ1pos_vs_P53	FOXJ1pos
CHMP2A	0.741238	0.0251315	1.59978	FOXJ1pos_vs_P53	FOXJ1pos
STK38L	-0.913595	0.0251315	1.59978	FOXJ1pos_vs_P53	P53
NEK11	0.787181	0.0251341	1.59974	FOXJ1pos_vs_P53	FOXJ1pos
SLC19A1	-0.850246	0.0251341	1.59974	FOXJ1pos_vs_P53	P53
CCNL1	-0.634819	0.0252036	1.59854	FOXJ1pos_vs_P53	P53
RECK	0.729848	0.0254934	1.59357	FOXJ1pos_vs_P53	FOXJ1pos
UBE2W	0.729464	0.025693	1.59018	FOXJ1pos_vs_P53	FOXJ1pos
TOMM70	-0.735488	0.0257112	1.58988	FOXJ1pos_vs_P53	P53
DGUOK	-0.895425	0.0258519	1.58751	FOXJ1pos_vs_P53	P53
RPLP2	-0.756295	0.0260043	1.58495	FOXJ1pos_vs_P53	P53
BAZ1A	0.782542	0.0260277	1.58456	FOXJ1pos_vs_P53	FOXJ1pos
ADI1	-0.89815	0.0261088	1.58321	FOXJ1pos_vs_P53	P53
LXN	0.867091	0.0261996	1.5817	FOXJ1pos_vs_P53	FOXJ1pos
VAV3	0.985299	0.0261996	1.5817	FOXJ1pos_vs_P53	FOXJ1pos
ADAM8	-0.818771	0.0261996	1.5817	FOXJ1pos_vs_P53	P53
IFNGR1	0.734187	0.0263376	1.57942	FOXJ1pos_vs_P53	FOXJ1pos
STMN1	-0.991451	0.0265035	1.5767	FOXJ1pos_vs_P53	P53
CEP41	0.859856	0.0269451	1.56952	FOXJ1pos_vs_P53	FOXJ1pos
BCAS3	-0.788707	0.0269451	1.56952	FOXJ1pos_vs_P53	P53
PLXNB2	0.741442	0.0269451	1.56952	FOXJ1pos_vs_P53	FOXJ1pos
CTNND1	-0.815426	0.027482	1.56095	FOXJ1pos_vs_P53	P53
TNNC2	0.769631	0.027482	1.56095	FOXJ1pos_vs_P53	FOXJ1pos
WHRN	0.71212	0.0275807	1.55939	FOXJ1pos_vs_P53	FOXJ1pos
IMMP2L	-0.846717	0.0277388	1.55691	FOXJ1pos_vs_P53	P53
STAT2	-0.803228	0.0277484	1.55676	FOXJ1pos_vs_P53	P53
SP140	0.908192	0.0277555	1.55665	FOXJ1pos_vs_P53	FOXJ1pos
TGIF2	-0.82678	0.0278008	1.55594	FOXJ1pos_vs_P53	P53
TCF7L2	-0.834179	0.027852	1.55514	FOXJ1pos_vs_P53	P53
ANKH	-0.904321	0.027988	1.55303	FOXJ1pos_vs_P53	P53
GUK1	0.677113	0.027988	1.55303	FOXJ1pos_vs_P53	FOXJ1pos
LASP1	-0.844528	0.027988	1.55303	FOXJ1pos_vs_P53	P53
CEBPZ	-0.899666	0.0282679	1.54871	FOXJ1pos_vs_P53	P53
PA2G4	0.694942	0.0282679	1.54871	FOXJ1pos_vs_P53	FOXJ1pos
PRR15	0.777837	0.0282679	1.54871	FOXJ1pos_vs_P53	FOXJ1pos
MICALCL	0.835128	0.02832	1.54791	FOXJ1pos_vs_P53	FOXJ1pos
PLEKHB1	0.700574	0.02832	1.54791	FOXJ1pos_vs_P53	FOXJ1pos
NXT1	0.680063	0.02832	1.54791	FOXJ1pos_vs_P53	FOXJ1pos
DHRS7B	0.802022	0.02832	1.54791	FOXJ1pos_vs_P53	FOXJ1pos
ASAH2B	0.780197	0.02832	1.54791	FOXJ1pos_vs_P53	FOXJ1pos
FASN	0.781958	0.02832	1.54791	FOXJ1pos_vs_P53	FOXJ1pos
IFT22	0.787589	0.0286416	1.543	FOXJ1pos_vs_P53	FOXJ1pos
GCFC2	-0.923293	0.0287763	1.54096	FOXJ1pos_vs_P53	P53
STBD1	0.700508	0.0288325	1.54012	FOXJ1pos_vs_P53	FOXJ1pos
CEP128	0.752352	0.0288475	1.53989	FOXJ1pos_vs_P53	FOXJ1pos
PCNP	-0.865658	0.0288475	1.53989	FOXJ1pos_vs_P53	P53
SLC2A9	0.807052	0.0290714	1.53653	FOXJ1pos_vs_P53	FOXJ1pos
H2BC8	-1.17638	0.0291722	1.53503	FOXJ1pos_vs_P53	P53
TMX4	0.697798	0.0291757	1.53498	FOXJ1pos_vs_P53	FOXJ1pos
PHACTR1	-0.967073	0.0293975	1.53169	FOXJ1pos_vs_P53	P53
ZNF362	-0.736813	0.0294249	1.53128	FOXJ1pos_vs_P53	P53
ST13	0.884419	0.0299899	1.52303	FOXJ1pos_vs_P53	FOXJ1pos
LIX1L	-0.856797	0.0299899	1.52303	FOXJ1pos_vs_P53	P53
LRRC45	0.736496	0.0299899	1.52303	FOXJ1pos_vs_P53	FOXJ1pos
PCARE	0.772653	0.0301975	1.52003	FOXJ1pos_vs_P53	FOXJ1pos
SRD5A2	0.731911	0.0302854	1.51877	FOXJ1pos_vs_P53	FOXJ1pos
CPXM1	-0.928841	0.0302854	1.51877	FOXJ1pos_vs_P53	P53
MAP3K7CL	0.759367	0.030595	1.51435	FOXJ1pos_vs_P53	FOXJ1pos
CFAP53	0.802956	0.0309304	1.50961	FOXJ1pos_vs_P53	FOXJ1pos
HACD1	0.877856	0.0309304	1.50961	FOXJ1pos_vs_P53	FOXJ1pos
TDRD6	0.784206	0.0309304	1.50961	FOXJ1pos_vs_P53	FOXJ1pos
TPD52L3	0.84087	0.0311804	1.50612	FOXJ1pos_vs_P53	FOXJ1pos
LRRFIP1	0.752744	0.031512	1.50152	FOXJ1pos_vs_P53	FOXJ1pos
UBR5	0.598602	0.031512	1.50152	FOXJ1pos_vs_P53	FOXJ1pos
DNMT3A	-0.769923	0.031512	1.50152	FOXJ1pos_vs_P53	P53
PBX2	-0.797011	0.0315991	1.50033	FOXJ1pos_vs_P53	P53
C6orf163	0.772336	0.0315991	1.50033	FOXJ1pos_vs_P53	FOXJ1pos
AKNA	0.774419	0.0317655	1.49804	FOXJ1pos_vs_P53	FOXJ1pos
CILP	0.854959	0.0318586	1.49677	FOXJ1pos_vs_P53	FOXJ1pos
GSTM1	0.975716	0.0319111	1.49606	FOXJ1pos_vs_P53	FOXJ1pos
IFITM2	-0.640634	0.0319111	1.49606	FOXJ1pos_vs_P53	P53
STAT6	-0.64174	0.0319111	1.49606	FOXJ1pos_vs_P53	P53
NELFE	0.810361	0.0320833	1.49372	FOXJ1pos_vs_P53	FOXJ1pos
DPCD	0.795147	0.0322282	1.49176	FOXJ1pos_vs_P53	FOXJ1pos
MSLN	-0.93422	0.0322282	1.49176	FOXJ1pos_vs_P53	P53
HCFC1	-0.813195	0.0323716	1.48984	FOXJ1pos_vs_P53	P53
VILL	0.78176	0.0325274	1.48775	FOXJ1pos_vs_P53	FOXJ1pos
ELK4	-0.7296	0.0325274	1.48775	FOXJ1pos_vs_P53	P53
SNAP47	0.772312	0.0326352	1.48631	FOXJ1pos_vs_P53	FOXJ1pos
NAA50	-0.71239	0.0327222	1.48516	FOXJ1pos_vs_P53	P53
POLK	0.792471	0.0328847	1.48301	FOXJ1pos_vs_P53	FOXJ1pos
BRME1	0.823729	0.0332296	1.47847	FOXJ1pos_vs_P53	FOXJ1pos
LDHB	-0.919546	0.0332296	1.47847	FOXJ1pos_vs_P53	P53
FAM98A	-0.72937	0.0332296	1.47847	FOXJ1pos_vs_P53	P53
NUB1	-0.851576	0.0332441	1.47829	FOXJ1pos_vs_P53	P53
PLAUR	0.837998	0.0335859	1.47384	FOXJ1pos_vs_P53	FOXJ1pos
MRS2	0.804352	0.0335859	1.47384	FOXJ1pos_vs_P53	FOXJ1pos
FAM168B	0.702722	0.0335859	1.47384	FOXJ1pos_vs_P53	FOXJ1pos
ARHGEF5	-0.740414	0.0339292	1.46943	FOXJ1pos_vs_P53	P53
MCL1	-0.789684	0.0339377	1.46932	FOXJ1pos_vs_P53	P53
MFN1	-0.829386	0.0339377	1.46932	FOXJ1pos_vs_P53	P53
ST14	-0.812213	0.0339377	1.46932	FOXJ1pos_vs_P53	P53
BCOR	-0.825809	0.0339377	1.46932	FOXJ1pos_vs_P53	P53
LRTOMT	0.745769	0.0342857	1.46489	FOXJ1pos_vs_P53	FOXJ1pos
ENAH	0.716672	0.0343387	1.46422	FOXJ1pos_vs_P53	FOXJ1pos
DNAJC19	-0.819914	0.0344898	1.46231	FOXJ1pos_vs_P53	P53
SERF1A	0.737493	0.0344898	1.46231	FOXJ1pos_vs_P53	FOXJ1pos
GIGYF1	-0.765043	0.0347958	1.45847	FOXJ1pos_vs_P53	P53
GOLGA2	0.674133	0.0348108	1.45829	FOXJ1pos_vs_P53	FOXJ1pos
CIB1	0.822612	0.0348132	1.45826	FOXJ1pos_vs_P53	FOXJ1pos
C2orf88	-0.967831	0.0348132	1.45826	FOXJ1pos_vs_P53	P53
PLK2	0.887562	0.0351495	1.45408	FOXJ1pos_vs_P53	FOXJ1pos
ZMAT2	0.820935	0.035162	1.45393	FOXJ1pos_vs_P53	FOXJ1pos
NREP	-0.988567	0.0351898	1.45358	FOXJ1pos_vs_P53	P53
SH3BP2	-0.69998	0.0352127	1.4533	FOXJ1pos_vs_P53	P53
MPND	0.717457	0.0352127	1.4533	FOXJ1pos_vs_P53	FOXJ1pos
C12orf75	0.804826	0.0352127	1.4533	FOXJ1pos_vs_P53	FOXJ1pos
ZNF197	-0.724707	0.0354652	1.4502	FOXJ1pos_vs_P53	P53
UMOD	0.898982	0.0356868	1.44749	FOXJ1pos_vs_P53	FOXJ1pos
MAPT	0.77761	0.0358508	1.4455	FOXJ1pos_vs_P53	FOXJ1pos
ITGB3	0.737882	0.0358922	1.445	FOXJ1pos_vs_P53	FOXJ1pos
PEX13	0.674592	0.0359653	1.44412	FOXJ1pos_vs_P53	FOXJ1pos
RPS7	-0.776492	0.0359653	1.44412	FOXJ1pos_vs_P53	P53
LRRN2	-1.02657	0.0359653	1.44412	FOXJ1pos_vs_P53	P53
THOC6	-0.748988	0.036269	1.44046	FOXJ1pos_vs_P53	P53
FBXL12	0.68295	0.03658	1.43676	FOXJ1pos_vs_P53	FOXJ1pos
CYGB	0.693627	0.0367187	1.43511	FOXJ1pos_vs_P53	FOXJ1pos
EFCAB2	0.811661	0.0367187	1.43511	FOXJ1pos_vs_P53	FOXJ1pos
HACD2	-0.727579	0.0367394	1.43487	FOXJ1pos_vs_P53	P53
SUMF1	-0.784535	0.0371517	1.43002	FOXJ1pos_vs_P53	P53
ZNF282	-0.769959	0.0371525	1.43001	FOXJ1pos_vs_P53	P53
CPNE1	-0.804794	0.0375637	1.42523	FOXJ1pos_vs_P53	P53
TSEN34	0.766292	0.0376978	1.42368	FOXJ1pos_vs_P53	FOXJ1pos
TEX261	-0.680729	0.0378135	1.42235	FOXJ1pos_vs_P53	P53
TXNDC5	-0.726693	0.0379409	1.42089	FOXJ1pos_vs_P53	P53
ARHGDIB	-0.890911	0.0379919	1.42031	FOXJ1pos_vs_P53	P53
GNLY	0.855662	0.0380983	1.41909	FOXJ1pos_vs_P53	FOXJ1pos
HPX	0.814306	0.0380983	1.41909	FOXJ1pos_vs_P53	FOXJ1pos
RPL32	-0.957264	0.0383371	1.41638	FOXJ1pos_vs_P53	P53
UBE2O	0.711841	0.0383371	1.41638	FOXJ1pos_vs_P53	FOXJ1pos
NRM	-0.805438	0.0383371	1.41638	FOXJ1pos_vs_P53	P53
C18orf25	0.6513	0.038668	1.41265	FOXJ1pos_vs_P53	FOXJ1pos
NAIF1	0.791674	0.0387653	1.41156	FOXJ1pos_vs_P53	FOXJ1pos
SPR	0.688577	0.0387653	1.41156	FOXJ1pos_vs_P53	FOXJ1pos
CHD6	-0.729013	0.0387653	1.41156	FOXJ1pos_vs_P53	P53
ICAM1	0.870119	0.0387653	1.41156	FOXJ1pos_vs_P53	FOXJ1pos
STRN3	-0.760319	0.0387653	1.41156	FOXJ1pos_vs_P53	P53
EPN2	0.759363	0.0389233	1.40979	FOXJ1pos_vs_P53	FOXJ1pos
FBXL2	0.774932	0.0389718	1.40925	FOXJ1pos_vs_P53	FOXJ1pos
ADCYAP1R1	-1.048	0.0389718	1.40925	FOXJ1pos_vs_P53	P53
PATZ1	0.683727	0.0389718	1.40925	FOXJ1pos_vs_P53	FOXJ1pos
ZRANB2	-0.69643	0.0391936	1.40678	FOXJ1pos_vs_P53	P53
RPS27L	0.659677	0.0394635	1.4038	FOXJ1pos_vs_P53	FOXJ1pos
TOB1	0.814278	0.0395921	1.40239	FOXJ1pos_vs_P53	FOXJ1pos
ATP5MC1	-0.739275	0.0395921	1.40239	FOXJ1pos_vs_P53	P53
CCDC85A	0.732875	0.0398719	1.39933	FOXJ1pos_vs_P53	FOXJ1pos
STIMATE	0.798233	0.0398719	1.39933	FOXJ1pos_vs_P53	FOXJ1pos
TAB2	-0.641691	0.0398719	1.39933	FOXJ1pos_vs_P53	P53
CHD5	0.783659	0.0398719	1.39933	FOXJ1pos_vs_P53	FOXJ1pos
PURB	-0.756993	0.0398719	1.39933	FOXJ1pos_vs_P53	P53
LPP	-0.733637	0.0399273	1.39873	FOXJ1pos_vs_P53	P53
SRA1	0.762742	0.0406673	1.39075	FOXJ1pos_vs_P53	FOXJ1pos
HNRNPA1	-0.91319	0.0407151	1.39024	FOXJ1pos_vs_P53	P53
RPS21	-0.936718	0.0407833	1.38952	FOXJ1pos_vs_P53	P53
INPPL1	-0.615522	0.040815	1.38918	FOXJ1pos_vs_P53	P53
PABPC1L	-0.774337	0.0408603	1.3887	FOXJ1pos_vs_P53	P53
UBA6	0.746628	0.0408603	1.3887	FOXJ1pos_vs_P53	FOXJ1pos
DUSP14	0.75038	0.0408603	1.3887	FOXJ1pos_vs_P53	FOXJ1pos
GTF2A1	0.686372	0.0411979	1.38513	FOXJ1pos_vs_P53	FOXJ1pos
ZDHHC11	0.666584	0.0411979	1.38513	FOXJ1pos_vs_P53	FOXJ1pos
TP53INP2	0.673976	0.0414092	1.3829	FOXJ1pos_vs_P53	FOXJ1pos
CLASP1	-0.773706	0.0416102	1.3808	FOXJ1pos_vs_P53	P53
ZMYND19	-0.769572	0.0416263	1.38063	FOXJ1pos_vs_P53	P53
RNPC3	-0.792507	0.0418641	1.37816	FOXJ1pos_vs_P53	P53
DDX27	-0.774413	0.0419723	1.37704	FOXJ1pos_vs_P53	P53
CCDC91	-0.716306	0.0419723	1.37704	FOXJ1pos_vs_P53	P53
RUVBL1	0.773301	0.0419723	1.37704	FOXJ1pos_vs_P53	FOXJ1pos
PIGG	-0.69897	0.0420382	1.37636	FOXJ1pos_vs_P53	P53
CNGA1	-0.758518	0.0421162	1.37555	FOXJ1pos_vs_P53	P53
CERCAM	0.750221	0.0424029	1.3726	FOXJ1pos_vs_P53	FOXJ1pos
GET1	0.716948	0.0425557	1.37104	FOXJ1pos_vs_P53	FOXJ1pos
PTPRCAP	-0.794569	0.0425557	1.37104	FOXJ1pos_vs_P53	P53
ZNF287	0.796376	0.0425557	1.37104	FOXJ1pos_vs_P53	FOXJ1pos
CFAP44	0.785793	0.0425557	1.37104	FOXJ1pos_vs_P53	FOXJ1pos
HMGA2	-0.936039	0.0425699	1.3709	FOXJ1pos_vs_P53	P53
DUSP16	-0.874527	0.0425699	1.3709	FOXJ1pos_vs_P53	P53
VWA5B1	0.763517	0.0425699	1.3709	FOXJ1pos_vs_P53	FOXJ1pos
RAB11FIP1	0.793819	0.0425699	1.3709	FOXJ1pos_vs_P53	FOXJ1pos
RNF150	-0.756701	0.0425699	1.3709	FOXJ1pos_vs_P53	P53
SAT2	0.650088	0.0425699	1.3709	FOXJ1pos_vs_P53	FOXJ1pos
TOP1MT	-0.739826	0.0425699	1.3709	FOXJ1pos_vs_P53	P53
DGKH	0.728929	0.0425699	1.3709	FOXJ1pos_vs_P53	FOXJ1pos
SCNN1G	0.719128	0.0428933	1.36761	FOXJ1pos_vs_P53	FOXJ1pos
PSMD14	-0.783548	0.0430588	1.36594	FOXJ1pos_vs_P53	P53
NPR2	-0.744591	0.0431421	1.3651	FOXJ1pos_vs_P53	P53
GATAD2B	-0.635346	0.04318	1.36472	FOXJ1pos_vs_P53	P53
LENG8	-0.732491	0.0433606	1.3629	FOXJ1pos_vs_P53	P53
SCAMP4	0.731776	0.0436728	1.35979	FOXJ1pos_vs_P53	FOXJ1pos
SLC35D3	0.852859	0.0436728	1.35979	FOXJ1pos_vs_P53	FOXJ1pos
DIAPH3	0.773484	0.0436853	1.35966	FOXJ1pos_vs_P53	FOXJ1pos
DHFR	-0.749795	0.0442692	1.3539	FOXJ1pos_vs_P53	P53
CCDC146	0.749554	0.0442692	1.3539	FOXJ1pos_vs_P53	FOXJ1pos
SLPI	1.25758	0.0442692	1.3539	FOXJ1pos_vs_P53	FOXJ1pos
POMP	0.691088	0.0443865	1.35275	FOXJ1pos_vs_P53	FOXJ1pos
COL7A1	0.852869	0.0446702	1.34998	FOXJ1pos_vs_P53	FOXJ1pos
LNPEP	0.662073	0.0448333	1.3484	FOXJ1pos_vs_P53	FOXJ1pos
SH3PXD2B	0.791261	0.0450246	1.34655	FOXJ1pos_vs_P53	FOXJ1pos
BACE1	-0.751437	0.0451986	1.34487	FOXJ1pos_vs_P53	P53
ELMOD2	0.79857	0.0452326	1.34455	FOXJ1pos_vs_P53	FOXJ1pos
CABIN1	0.694012	0.0452386	1.34449	FOXJ1pos_vs_P53	FOXJ1pos
RAD52	-0.728905	0.045307	1.34383	FOXJ1pos_vs_P53	P53
IQCK	0.747206	0.045307	1.34383	FOXJ1pos_vs_P53	FOXJ1pos
C4orf3	0.679181	0.0458349	1.3388	FOXJ1pos_vs_P53	FOXJ1pos
LMO7	0.805501	0.0459238	1.33796	FOXJ1pos_vs_P53	FOXJ1pos
SAXO2	0.780084	0.0459238	1.33796	FOXJ1pos_vs_P53	FOXJ1pos
CNTRL	0.727717	0.0459566	1.33765	FOXJ1pos_vs_P53	FOXJ1pos
PPP1R15A	0.809164	0.0460452	1.33682	FOXJ1pos_vs_P53	FOXJ1pos
PBX1	-0.664687	0.0460846	1.33644	FOXJ1pos_vs_P53	P53
RAB22A	0.612136	0.0463171	1.33426	FOXJ1pos_vs_P53	FOXJ1pos
ABHD17B	0.729057	0.0463543	1.33391	FOXJ1pos_vs_P53	FOXJ1pos
MDK	-0.97	0.0468913	1.32891	FOXJ1pos_vs_P53	P53
RPAIN	0.699019	0.0468913	1.32891	FOXJ1pos_vs_P53	FOXJ1pos
PLXDC1	0.77089	0.0469014	1.32881	FOXJ1pos_vs_P53	FOXJ1pos
C9orf85	0.770437	0.0469014	1.32881	FOXJ1pos_vs_P53	FOXJ1pos
LST1	-0.742459	0.0471331	1.32667	FOXJ1pos_vs_P53	P53
TFCP2	-0.712319	0.0471331	1.32667	FOXJ1pos_vs_P53	P53
PDLIM1	0.768336	0.0474788	1.3235	FOXJ1pos_vs_P53	FOXJ1pos
RXRB	-0.764107	0.0478821	1.31983	FOXJ1pos_vs_P53	P53
PTPRD	0.76923	0.0479884	1.31886	FOXJ1pos_vs_P53	FOXJ1pos
SLC36A1	-0.701829	0.0482296	1.31669	FOXJ1pos_vs_P53	P53
ELP5	-0.739844	0.0485335	1.31396	FOXJ1pos_vs_P53	P53
STX2	0.697679	0.0486098	1.31328	FOXJ1pos_vs_P53	FOXJ1pos
GPR83	0.840964	0.0486758	1.31269	FOXJ1pos_vs_P53	FOXJ1pos
MFSD2A	0.863536	0.0488484	1.31115	FOXJ1pos_vs_P53	FOXJ1pos
INTS10	0.648859	0.0491163	1.30877	FOXJ1pos_vs_P53	FOXJ1pos
BCL2L1	0.657153	0.049307	1.30709	FOXJ1pos_vs_P53	FOXJ1pos
NBPF12	-0.681607	0.0495153	1.30526	FOXJ1pos_vs_P53	P53
MED21	-0.726753	0.0495595	1.30487	FOXJ1pos_vs_P53	P53
FCHSD1	0.70391	0.0497775	1.30297	FOXJ1pos_vs_P53	FOXJ1pos
CAPS	3.27252	8.25303e-27	26.0834	FOXJ1pos_vs_STIL	FOXJ1pos
CFAP157	2.68248	3.5964e-26	25.4441	FOXJ1pos_vs_STIL	FOXJ1pos
TPPP3	3.15329	8.45988e-21	20.0726	FOXJ1pos_vs_STIL	FOXJ1pos
FOXJ1	2.18968	3.16177e-20	19.5001	FOXJ1pos_vs_STIL	FOXJ1pos
RSPH1	2.13798	9.49104e-20	19.0227	FOXJ1pos_vs_STIL	FOXJ1pos
FAM183A	2.33164	9.49104e-20	19.0227	FOXJ1pos_vs_STIL	FOXJ1pos
SNTN	2.45192	1.08341e-19	18.9652	FOXJ1pos_vs_STIL	FOXJ1pos
C20orf85	2.63345	3.87351e-19	18.4119	FOXJ1pos_vs_STIL	FOXJ1pos
DLEC1	2.08685	6.64443e-19	18.1775	FOXJ1pos_vs_STIL	FOXJ1pos
CDHR3	2.08997	7.19468e-19	18.143	FOXJ1pos_vs_STIL	FOXJ1pos
C9orf24	2.50091	1.41389e-17	16.8496	FOXJ1pos_vs_STIL	FOXJ1pos
PRR29	2.29844	2.64735e-17	16.5772	FOXJ1pos_vs_STIL	FOXJ1pos
ARMC3	1.6087	1.50451e-16	15.8226	FOXJ1pos_vs_STIL	FOXJ1pos
VWA3A	1.88655	3.52045e-16	15.4534	FOXJ1pos_vs_STIL	FOXJ1pos
FAM166B	1.992	3.52045e-16	15.4534	FOXJ1pos_vs_STIL	FOXJ1pos
ODF3B	2.01131	5.7762e-16	15.2384	FOXJ1pos_vs_STIL	FOXJ1pos
LRRC46	2.16455	5.84432e-16	15.2333	FOXJ1pos_vs_STIL	FOXJ1pos
CFAP52	2.09072	1.15865e-15	14.936	FOXJ1pos_vs_STIL	FOXJ1pos
MAT2A	-1.56964	1.15865e-15	14.936	FOXJ1pos_vs_STIL	STIL
TYMP	1.99447	1.74917e-15	14.7572	FOXJ1pos_vs_STIL	FOXJ1pos
DNAAF1	1.81595	1.74917e-15	14.7572	FOXJ1pos_vs_STIL	FOXJ1pos
TEKT2	1.93944	2.13959e-15	14.6697	FOXJ1pos_vs_STIL	FOXJ1pos
DNAH9	1.9528	2.41933e-15	14.6163	FOXJ1pos_vs_STIL	FOXJ1pos
CFAP73	2.11373	4.49902e-15	14.3469	FOXJ1pos_vs_STIL	FOXJ1pos
LRRC23	1.55171	1.56598e-14	13.8052	FOXJ1pos_vs_STIL	FOXJ1pos
LDLRAD1	1.73684	1.84349e-14	13.7344	FOXJ1pos_vs_STIL	FOXJ1pos
DRC3	2.00363	2.12826e-14	13.672	FOXJ1pos_vs_STIL	FOXJ1pos
CCDC17	1.8747	2.12826e-14	13.672	FOXJ1pos_vs_STIL	FOXJ1pos
DNAH12	1.76273	2.2102e-14	13.6556	FOXJ1pos_vs_STIL	FOXJ1pos
ZYX	-1.89869	4.77973e-14	13.3206	FOXJ1pos_vs_STIL	STIL
SPAG8	1.49077	1.49576e-13	12.8251	FOXJ1pos_vs_STIL	FOXJ1pos
PIFO	1.60021	2.41229e-13	12.6176	FOXJ1pos_vs_STIL	FOXJ1pos
C6orf118	1.88614	2.41229e-13	12.6176	FOXJ1pos_vs_STIL	FOXJ1pos
NFKBIA	-2.01314	5.51823e-13	12.2582	FOXJ1pos_vs_STIL	STIL
ALDH3B1	1.80195	6.80766e-13	12.167	FOXJ1pos_vs_STIL	FOXJ1pos
AGR2	1.91904	7.48817e-13	12.1256	FOXJ1pos_vs_STIL	FOXJ1pos
SPATA18	1.81928	1.03433e-12	11.9853	FOXJ1pos_vs_STIL	FOXJ1pos
FAM174A	1.34632	1.07862e-12	11.9671	FOXJ1pos_vs_STIL	FOXJ1pos
C1orf194	2.14301	1.21559e-12	11.9152	FOXJ1pos_vs_STIL	FOXJ1pos
ULK4	1.6889	1.26626e-12	11.8975	FOXJ1pos_vs_STIL	FOXJ1pos
TEKT1	1.79183	2.81795e-12	11.5501	FOXJ1pos_vs_STIL	FOXJ1pos
TUBA4B	1.67498	3.41938e-12	11.4661	FOXJ1pos_vs_STIL	FOXJ1pos
ODAD2	1.61422	6.19507e-12	11.208	FOXJ1pos_vs_STIL	FOXJ1pos
FBRS	-1.72587	6.22906e-12	11.2056	FOXJ1pos_vs_STIL	STIL
MYADM	-1.47777	1.07034e-11	10.9705	FOXJ1pos_vs_STIL	STIL
TM4SF1	-1.70495	1.20117e-11	10.9204	FOXJ1pos_vs_STIL	STIL
CETN2	1.41707	1.4718e-11	10.8322	FOXJ1pos_vs_STIL	FOXJ1pos
DNAH7	1.5921	1.91437e-11	10.718	FOXJ1pos_vs_STIL	FOXJ1pos
RABL2B	1.41134	1.91437e-11	10.718	FOXJ1pos_vs_STIL	FOXJ1pos
HYDIN	1.80086	3.25773e-11	10.4871	FOXJ1pos_vs_STIL	FOXJ1pos
ZBBX	1.74647	3.79181e-11	10.4212	FOXJ1pos_vs_STIL	FOXJ1pos
ZMYND10	1.48733	4.1003e-11	10.3872	FOXJ1pos_vs_STIL	FOXJ1pos
C6	1.60984	1.21731e-10	9.9146	FOXJ1pos_vs_STIL	FOXJ1pos
DUSP5	-1.8481	1.21731e-10	9.9146	FOXJ1pos_vs_STIL	STIL
AK1	1.58119	1.43985e-10	9.84168	FOXJ1pos_vs_STIL	FOXJ1pos
USP17L15	-1.69065	1.43985e-10	9.84168	FOXJ1pos_vs_STIL	STIL
SPDYE16	-1.59201	2.44598e-10	9.61155	FOXJ1pos_vs_STIL	STIL
WDR38	1.61793	4.24976e-10	9.37164	FOXJ1pos_vs_STIL	FOXJ1pos
CAPSL	1.59915	5.42043e-10	9.26597	FOXJ1pos_vs_STIL	FOXJ1pos
TFF3	2.28673	5.73964e-10	9.24112	FOXJ1pos_vs_STIL	FOXJ1pos
RSPH4A	1.65654	5.93342e-10	9.22669	FOXJ1pos_vs_STIL	FOXJ1pos
CIBAR2	1.22648	8.32462e-10	9.07964	FOXJ1pos_vs_STIL	FOXJ1pos
ITPKC	-1.76978	8.69015e-10	9.06097	FOXJ1pos_vs_STIL	STIL
DNAAF3	1.52701	1.19389e-09	8.92303	FOXJ1pos_vs_STIL	FOXJ1pos
FABP6	1.33884	1.33836e-09	8.87343	FOXJ1pos_vs_STIL	FOXJ1pos
CFAP44	1.49198	1.52132e-09	8.81778	FOXJ1pos_vs_STIL	FOXJ1pos
FAM216B	1.49288	4.09421e-09	8.38783	FOXJ1pos_vs_STIL	FOXJ1pos
ARHGEF5	-1.3164	4.98124e-09	8.30266	FOXJ1pos_vs_STIL	STIL
SPACA9	1.47385	5.01094e-09	8.30008	FOXJ1pos_vs_STIL	FOXJ1pos
LMNA	-1.80136	5.76124e-09	8.23948	FOXJ1pos_vs_STIL	STIL
HSPA1B	-1.98576	6.39367e-09	8.19425	FOXJ1pos_vs_STIL	STIL
CFAP251	1.37553	6.72788e-09	8.17212	FOXJ1pos_vs_STIL	FOXJ1pos
UBXN10	1.49525	7.07141e-09	8.15049	FOXJ1pos_vs_STIL	FOXJ1pos
TMEM106C	-0.983632	7.89906e-09	8.10242	FOXJ1pos_vs_STIL	STIL
TNFRSF12A	-1.66027	1.14478e-08	7.94128	FOXJ1pos_vs_STIL	STIL
IQCG	1.44367	1.18981e-08	7.92452	FOXJ1pos_vs_STIL	FOXJ1pos
ROPN1L	1.49267	1.19584e-08	7.92233	FOXJ1pos_vs_STIL	FOXJ1pos
H3-3B	1.37014	1.33269e-08	7.87527	FOXJ1pos_vs_STIL	FOXJ1pos
CFAP45	1.57829	1.33269e-08	7.87527	FOXJ1pos_vs_STIL	FOXJ1pos
NPAP1L	-1.2505	1.37345e-08	7.86219	FOXJ1pos_vs_STIL	STIL
CES4A	1.43683	1.37345e-08	7.86219	FOXJ1pos_vs_STIL	FOXJ1pos
KDM6B	-1.29051	1.37345e-08	7.86219	FOXJ1pos_vs_STIL	STIL
CCDC78	1.43567	1.41367e-08	7.84965	FOXJ1pos_vs_STIL	FOXJ1pos
ZFP36L2	-1.68919	2.09746e-08	7.67831	FOXJ1pos_vs_STIL	STIL
MZT2B	-1.6621	2.17338e-08	7.66286	FOXJ1pos_vs_STIL	STIL
TMEM190	1.48843	2.27159e-08	7.64367	FOXJ1pos_vs_STIL	FOXJ1pos
EFHC1	1.40445	2.79489e-08	7.55364	FOXJ1pos_vs_STIL	FOXJ1pos
CCDC40	1.25397	2.99092e-08	7.52419	FOXJ1pos_vs_STIL	FOXJ1pos
MARCKSL1	-1.72148	3.02742e-08	7.51893	FOXJ1pos_vs_STIL	STIL
C21orf58	1.35843	3.2461e-08	7.48864	FOXJ1pos_vs_STIL	FOXJ1pos
CABCOCO1	1.44681	3.2461e-08	7.48864	FOXJ1pos_vs_STIL	FOXJ1pos
CCDC96	1.175	3.4479e-08	7.46244	FOXJ1pos_vs_STIL	FOXJ1pos
FCF1	-0.99499	3.91812e-08	7.40692	FOXJ1pos_vs_STIL	STIL
DNAI1	1.43319	3.91812e-08	7.40692	FOXJ1pos_vs_STIL	FOXJ1pos
LRTOMT	1.24613	4.14119e-08	7.38287	FOXJ1pos_vs_STIL	FOXJ1pos
DNAH5	1.19849	4.2399e-08	7.37264	FOXJ1pos_vs_STIL	FOXJ1pos
TUBB4B	1.40661	4.2399e-08	7.37264	FOXJ1pos_vs_STIL	FOXJ1pos
ATF3	-1.89011	4.28418e-08	7.36813	FOXJ1pos_vs_STIL	STIL
NELL2	1.52568	4.78117e-08	7.32047	FOXJ1pos_vs_STIL	FOXJ1pos
PNPLA2	-1.26342	4.78117e-08	7.32047	FOXJ1pos_vs_STIL	STIL
CEBPD	-1.70631	4.92953e-08	7.30719	FOXJ1pos_vs_STIL	STIL
MAPK15	1.41601	5.19479e-08	7.28443	FOXJ1pos_vs_STIL	FOXJ1pos
SCO2	1.2876	5.50309e-08	7.25939	FOXJ1pos_vs_STIL	FOXJ1pos
TRIB1	-1.40318	5.81666e-08	7.23533	FOXJ1pos_vs_STIL	STIL
CFAP70	1.35703	6.84e-08	7.16494	FOXJ1pos_vs_STIL	FOXJ1pos
CFAP46	1.30058	7.12577e-08	7.14717	FOXJ1pos_vs_STIL	FOXJ1pos
CDKL1	1.21651	7.12577e-08	7.14717	FOXJ1pos_vs_STIL	FOXJ1pos
SOD2	-2.20891	7.5227e-08	7.12363	FOXJ1pos_vs_STIL	STIL
EFCAB10	1.25875	7.84435e-08	7.10544	FOXJ1pos_vs_STIL	FOXJ1pos
DYNLRB2	1.31696	8.27815e-08	7.08207	FOXJ1pos_vs_STIL	FOXJ1pos
CCDC198	1.48948	8.4527e-08	7.073	FOXJ1pos_vs_STIL	FOXJ1pos
JUND	-1.37389	9.15923e-08	7.03814	FOXJ1pos_vs_STIL	STIL
ANKRD45	1.14283	1.01524e-07	6.99343	FOXJ1pos_vs_STIL	FOXJ1pos
NPIPB6	-1.21228	1.05592e-07	6.97637	FOXJ1pos_vs_STIL	STIL
CFAP54	1.38235	1.09434e-07	6.96085	FOXJ1pos_vs_STIL	FOXJ1pos
DIO3	-1.15024	1.10876e-07	6.95516	FOXJ1pos_vs_STIL	STIL
WDR54	1.2723	1.32423e-07	6.87804	FOXJ1pos_vs_STIL	FOXJ1pos
C9orf116	1.36294	1.41532e-07	6.84915	FOXJ1pos_vs_STIL	FOXJ1pos
CROCC2	1.21567	1.48581e-07	6.82804	FOXJ1pos_vs_STIL	FOXJ1pos
ODAD1	1.48209	1.66152e-07	6.77949	FOXJ1pos_vs_STIL	FOXJ1pos
DYNLT2B	1.17257	1.67e-07	6.77728	FOXJ1pos_vs_STIL	FOXJ1pos
ETS2	-1.16854	1.7846e-07	6.74846	FOXJ1pos_vs_STIL	STIL
RNF181	-1.23204	1.82267e-07	6.73929	FOXJ1pos_vs_STIL	STIL
B9D1	1.11202	1.88266e-07	6.72523	FOXJ1pos_vs_STIL	FOXJ1pos
POLR2J2	-1.1373	1.9084e-07	6.71933	FOXJ1pos_vs_STIL	STIL
NAMPT	-1.69227	1.9967e-07	6.69969	FOXJ1pos_vs_STIL	STIL
IFITM2	-1.00336	2.03621e-07	6.69118	FOXJ1pos_vs_STIL	STIL
FANK1	1.34666	2.03621e-07	6.69118	FOXJ1pos_vs_STIL	FOXJ1pos
ST6GALNAC2	1.49283	2.29467e-07	6.63928	FOXJ1pos_vs_STIL	FOXJ1pos
UPK3BL2	-1.10388	2.5931e-07	6.58618	FOXJ1pos_vs_STIL	STIL
CFAP100	1.24743	2.85476e-07	6.54443	FOXJ1pos_vs_STIL	FOXJ1pos
FAM81B	1.15212	2.93258e-07	6.53275	FOXJ1pos_vs_STIL	FOXJ1pos
TAF1D	-1.29032	3.74988e-07	6.42598	FOXJ1pos_vs_STIL	STIL
LRRIQ1	1.34257	3.87504e-07	6.41172	FOXJ1pos_vs_STIL	FOXJ1pos
SPAG6	1.51103	4.34408e-07	6.3621	FOXJ1pos_vs_STIL	FOXJ1pos
PABPN1	-1.17696	4.40158e-07	6.35639	FOXJ1pos_vs_STIL	STIL
NPIPB3	-1.09385	4.45922e-07	6.35074	FOXJ1pos_vs_STIL	STIL
NHP2	-1.20909	4.88674e-07	6.31098	FOXJ1pos_vs_STIL	STIL
RELB	-1.32115	5.00036e-07	6.301	FOXJ1pos_vs_STIL	STIL
PLAGL2	-1.27515	5.71847e-07	6.24272	FOXJ1pos_vs_STIL	STIL
TTC21A	1.18119	5.71847e-07	6.24272	FOXJ1pos_vs_STIL	FOXJ1pos
HNRNPH1	-1.01033	5.82505e-07	6.2347	FOXJ1pos_vs_STIL	STIL
HOATZ	1.20193	6.85204e-07	6.16418	FOXJ1pos_vs_STIL	FOXJ1pos
TMOD1	-1.11056	7.1452e-07	6.14599	FOXJ1pos_vs_STIL	STIL
PGGHG	-1.52962	7.18143e-07	6.14379	FOXJ1pos_vs_STIL	STIL
QRICH1	-1.27374	7.20618e-07	6.14229	FOXJ1pos_vs_STIL	STIL
KLF6	-1.5854	7.54197e-07	6.12251	FOXJ1pos_vs_STIL	STIL
USP17L3	-1.43564	7.54197e-07	6.12251	FOXJ1pos_vs_STIL	STIL
IFITM3	-1.34272	7.95008e-07	6.09963	FOXJ1pos_vs_STIL	STIL
ANAPC4	1.16348	8.16435e-07	6.08808	FOXJ1pos_vs_STIL	FOXJ1pos
XRCC2	-1.31458	9.13523e-07	6.03928	FOXJ1pos_vs_STIL	STIL
BAIAP3	1.21231	9.51993e-07	6.02137	FOXJ1pos_vs_STIL	FOXJ1pos
ECRG4	1.28986	1.1185e-06	5.95136	FOXJ1pos_vs_STIL	FOXJ1pos
LONRF2	-1.04904	1.18278e-06	5.9271	FOXJ1pos_vs_STIL	STIL
TNFAIP3	-1.66232	1.20832e-06	5.91782	FOXJ1pos_vs_STIL	STIL
AGR3	1.35532	1.26141e-06	5.89914	FOXJ1pos_vs_STIL	FOXJ1pos
MAPRE3	1.17678	1.2824e-06	5.89198	FOXJ1pos_vs_STIL	FOXJ1pos
CFAP43	1.27178	1.2824e-06	5.89198	FOXJ1pos_vs_STIL	FOXJ1pos
WWTR1	-1.34055	1.28612e-06	5.89072	FOXJ1pos_vs_STIL	STIL
TMEM67	1.2088	1.46193e-06	5.83507	FOXJ1pos_vs_STIL	FOXJ1pos
RPL37	-1.29684	1.51355e-06	5.82	FOXJ1pos_vs_STIL	STIL
CDV3	-1.12059	1.52881e-06	5.81565	FOXJ1pos_vs_STIL	STIL
FAM229B	1.16117	1.57508e-06	5.8027	FOXJ1pos_vs_STIL	FOXJ1pos
KATNIP	1.12813	1.77772e-06	5.75014	FOXJ1pos_vs_STIL	FOXJ1pos
SDC4	-1.31768	1.79591e-06	5.74572	FOXJ1pos_vs_STIL	STIL
ZFP36	-1.50581	1.91678e-06	5.71743	FOXJ1pos_vs_STIL	STIL
CDHR4	1.29626	2.52633e-06	5.59751	FOXJ1pos_vs_STIL	FOXJ1pos
BAGE3	-1.09644	2.65226e-06	5.57638	FOXJ1pos_vs_STIL	STIL
PPA1	-1.24842	2.70003e-06	5.56863	FOXJ1pos_vs_STIL	STIL
DUX4	-1.14181	2.96426e-06	5.52808	FOXJ1pos_vs_STIL	STIL
KIF21A	1.05711	3.05884e-06	5.51444	FOXJ1pos_vs_STIL	FOXJ1pos
CALM1	1.09992	3.61081e-06	5.4424	FOXJ1pos_vs_STIL	FOXJ1pos
CCDC113	1.25132	3.63098e-06	5.43998	FOXJ1pos_vs_STIL	FOXJ1pos
TRIP10	-1.11311	3.74327e-06	5.42675	FOXJ1pos_vs_STIL	STIL
GADD45A	-1.20868	4.034e-06	5.39426	FOXJ1pos_vs_STIL	STIL
BLCAP	1.00833	4.03513e-06	5.39414	FOXJ1pos_vs_STIL	FOXJ1pos
KNDC1	1.12146	4.26466e-06	5.37012	FOXJ1pos_vs_STIL	FOXJ1pos
DNALI1	1.15425	4.32815e-06	5.3637	FOXJ1pos_vs_STIL	FOXJ1pos
INPPL1	-0.893861	4.58308e-06	5.33884	FOXJ1pos_vs_STIL	STIL
BRF2	1.04213	4.70575e-06	5.32737	FOXJ1pos_vs_STIL	FOXJ1pos
ZNF587	-1.226	4.78402e-06	5.32021	FOXJ1pos_vs_STIL	STIL
CFAP47	1.03953	5.00539e-06	5.30056	FOXJ1pos_vs_STIL	FOXJ1pos
PTGS1	-1.22271	5.49845e-06	5.25976	FOXJ1pos_vs_STIL	STIL
RFX3	0.989577	6.62583e-06	5.17876	FOXJ1pos_vs_STIL	FOXJ1pos
RGS1	-1.268	6.76445e-06	5.16977	FOXJ1pos_vs_STIL	STIL
KRT7	-1.54569	6.98803e-06	5.15564	FOXJ1pos_vs_STIL	STIL
NFYA	-0.70513	7.04561e-06	5.15208	FOXJ1pos_vs_STIL	STIL
TNKS1BP1	-1.15004	7.21753e-06	5.14161	FOXJ1pos_vs_STIL	STIL
RHEB	-0.867081	7.41817e-06	5.1297	FOXJ1pos_vs_STIL	STIL
AXIN1	-1.08159	7.61009e-06	5.11861	FOXJ1pos_vs_STIL	STIL
RPS29	-1.06686	7.61009e-06	5.11861	FOXJ1pos_vs_STIL	STIL
TPM2	-1.127	7.61009e-06	5.11861	FOXJ1pos_vs_STIL	STIL
TACC1	-1.15801	7.61009e-06	5.11861	FOXJ1pos_vs_STIL	STIL
WEE1	-1.0163	7.68934e-06	5.11411	FOXJ1pos_vs_STIL	STIL
BCAM	-1.50987	7.68934e-06	5.11411	FOXJ1pos_vs_STIL	STIL
PEA15	-1.02784	7.79633e-06	5.10811	FOXJ1pos_vs_STIL	STIL
DNAH3	1.03777	8.69127e-06	5.06092	FOXJ1pos_vs_STIL	FOXJ1pos
DUSP2	-1.27872	8.86895e-06	5.05213	FOXJ1pos_vs_STIL	STIL
SPDYE5	-1.26916	8.86895e-06	5.05213	FOXJ1pos_vs_STIL	STIL
SLC39A14	-1.0923	9.14392e-06	5.03887	FOXJ1pos_vs_STIL	STIL
AKNA	1.05	9.14392e-06	5.03887	FOXJ1pos_vs_STIL	FOXJ1pos
UTF1	-1.22628	9.45657e-06	5.02427	FOXJ1pos_vs_STIL	STIL
ECT2L	1.19749	9.68353e-06	5.01397	FOXJ1pos_vs_STIL	FOXJ1pos
MOK	0.94791	1.01032e-05	4.99554	FOXJ1pos_vs_STIL	FOXJ1pos
DZIP1L	1.15933	1.09281e-05	4.96146	FOXJ1pos_vs_STIL	FOXJ1pos
HMGA1	-1.25182	1.09281e-05	4.96146	FOXJ1pos_vs_STIL	STIL
IGFBP7	1.49606	1.11679e-05	4.95203	FOXJ1pos_vs_STIL	FOXJ1pos
AK9	0.963693	1.11899e-05	4.95117	FOXJ1pos_vs_STIL	FOXJ1pos
HNRNPA2B1	-0.900002	1.14469e-05	4.94131	FOXJ1pos_vs_STIL	STIL
THOC6	-1.02479	1.17869e-05	4.9286	FOXJ1pos_vs_STIL	STIL
IPO7	-0.979102	1.28838e-05	4.88996	FOXJ1pos_vs_STIL	STIL
TJP3	0.915558	1.3166e-05	4.88055	FOXJ1pos_vs_STIL	FOXJ1pos
PDHX	-1.03846	1.31688e-05	4.88045	FOXJ1pos_vs_STIL	STIL
TGIF2	-1.08022	1.36165e-05	4.86593	FOXJ1pos_vs_STIL	STIL
LENG8	-1.02502	1.38174e-05	4.85957	FOXJ1pos_vs_STIL	STIL
RPS7	-1.05279	1.4072e-05	4.85164	FOXJ1pos_vs_STIL	STIL
ENTPD6	-0.963891	1.61738e-05	4.79119	FOXJ1pos_vs_STIL	STIL
PNN	-0.836916	1.68012e-05	4.77466	FOXJ1pos_vs_STIL	STIL
RAP1B	-1.05875	1.70997e-05	4.76701	FOXJ1pos_vs_STIL	STIL
MSN	-1.27408	1.7506e-05	4.75681	FOXJ1pos_vs_STIL	STIL
CDKN1A	1.10975	1.7506e-05	4.75681	FOXJ1pos_vs_STIL	FOXJ1pos
LRRC34	1.04614	1.75181e-05	4.75651	FOXJ1pos_vs_STIL	FOXJ1pos
UBE2Z	-1.01697	1.89047e-05	4.72343	FOXJ1pos_vs_STIL	STIL
TCIM	-1.3815	1.91354e-05	4.71816	FOXJ1pos_vs_STIL	STIL
DNAH10	1.132	1.94471e-05	4.71115	FOXJ1pos_vs_STIL	FOXJ1pos
MTHFD2	-1.24454	2.03322e-05	4.69182	FOXJ1pos_vs_STIL	STIL
PNRC1	-0.987018	2.20276e-05	4.65703	FOXJ1pos_vs_STIL	STIL
CCNL1	-0.799875	2.29774e-05	4.6387	FOXJ1pos_vs_STIL	STIL
TSPAN1	1.37767	2.32042e-05	4.63443	FOXJ1pos_vs_STIL	FOXJ1pos
SNRPA	-1.0317	2.32042e-05	4.63443	FOXJ1pos_vs_STIL	STIL
KIF19	1.05286	2.35098e-05	4.62875	FOXJ1pos_vs_STIL	FOXJ1pos
WASHC1	-0.825872	2.45622e-05	4.60973	FOXJ1pos_vs_STIL	STIL
DPY19L2	0.995285	2.65925e-05	4.57524	FOXJ1pos_vs_STIL	FOXJ1pos
CFAP126	1.01227	2.68748e-05	4.57066	FOXJ1pos_vs_STIL	FOXJ1pos
CLDN4	-1.34654	2.72452e-05	4.56471	FOXJ1pos_vs_STIL	STIL
TRIM29	1.00543	2.73365e-05	4.56326	FOXJ1pos_vs_STIL	FOXJ1pos
TP53INP1	0.96152	2.74835e-05	4.56093	FOXJ1pos_vs_STIL	FOXJ1pos
NME5	1.02304	2.87412e-05	4.54149	FOXJ1pos_vs_STIL	FOXJ1pos
FBLN1	-1.47841	2.87431e-05	4.54147	FOXJ1pos_vs_STIL	STIL
BTF3	-1.1408	2.87431e-05	4.54147	FOXJ1pos_vs_STIL	STIL
DYNLL1	0.891544	3.20388e-05	4.49432	FOXJ1pos_vs_STIL	FOXJ1pos
GOLGA8A	-0.975554	3.31489e-05	4.47953	FOXJ1pos_vs_STIL	STIL
SLC2A4RG	-0.941754	3.41133e-05	4.46708	FOXJ1pos_vs_STIL	STIL
RPS18	-1.31075	3.43807e-05	4.46369	FOXJ1pos_vs_STIL	STIL
MYRF	-1.1373	3.52429e-05	4.45293	FOXJ1pos_vs_STIL	STIL
SND1	-0.861031	3.52918e-05	4.45233	FOXJ1pos_vs_STIL	STIL
PDCD5	-0.941294	3.55885e-05	4.44869	FOXJ1pos_vs_STIL	STIL
DNAJB1	-1.09903	3.57697e-05	4.44649	FOXJ1pos_vs_STIL	STIL
PER3	1.07966	3.65347e-05	4.43729	FOXJ1pos_vs_STIL	FOXJ1pos
ZNF460	-0.961426	3.67256e-05	4.43503	FOXJ1pos_vs_STIL	STIL
TAGLN2	-1.07232	3.68906e-05	4.43308	FOXJ1pos_vs_STIL	STIL
STK33	0.971543	3.97294e-05	4.40089	FOXJ1pos_vs_STIL	FOXJ1pos
RPL37A	-1.21888	4.23401e-05	4.37325	FOXJ1pos_vs_STIL	STIL
PVR	-0.826754	4.32815e-05	4.3637	FOXJ1pos_vs_STIL	STIL
HNRNPDL	-0.808025	4.32815e-05	4.3637	FOXJ1pos_vs_STIL	STIL
EFCAB12	1.01517	4.48792e-05	4.34795	FOXJ1pos_vs_STIL	FOXJ1pos
TNFRSF10B	-0.971816	4.53207e-05	4.3437	FOXJ1pos_vs_STIL	STIL
DNAI4	1.03444	4.59087e-05	4.3381	FOXJ1pos_vs_STIL	FOXJ1pos
ALKBH5	0.835874	4.60165e-05	4.33709	FOXJ1pos_vs_STIL	FOXJ1pos
EIF4G1	-0.885114	4.64662e-05	4.33286	FOXJ1pos_vs_STIL	STIL
CNN3	-1.05664	4.64864e-05	4.33267	FOXJ1pos_vs_STIL	STIL
CCDC170	1.11575	4.68929e-05	4.32889	FOXJ1pos_vs_STIL	FOXJ1pos
PSENEN	1.00272	5.00016e-05	4.30102	FOXJ1pos_vs_STIL	FOXJ1pos
DNAJB6	-0.786716	5.04656e-05	4.297	FOXJ1pos_vs_STIL	STIL
ELOA3P	-1.08329	5.08933e-05	4.29334	FOXJ1pos_vs_STIL	STIL
GBP2	-1.32094	5.16152e-05	4.28722	FOXJ1pos_vs_STIL	STIL
GOLGA6A	-0.877371	5.62106e-05	4.25018	FOXJ1pos_vs_STIL	STIL
RGS22	1.08209	5.62106e-05	4.25018	FOXJ1pos_vs_STIL	FOXJ1pos
NDNF	0.998052	5.73254e-05	4.24165	FOXJ1pos_vs_STIL	FOXJ1pos
ITPR3	-0.930622	5.77406e-05	4.23852	FOXJ1pos_vs_STIL	STIL
GJA1	-1.06462	5.77406e-05	4.23852	FOXJ1pos_vs_STIL	STIL
UBQLN4	-0.869199	5.98902e-05	4.22264	FOXJ1pos_vs_STIL	STIL
TOP1	-0.836551	6.06214e-05	4.21737	FOXJ1pos_vs_STIL	STIL
ZDHHC1	1.06106	6.18714e-05	4.20851	FOXJ1pos_vs_STIL	FOXJ1pos
PACRG	1.12343	6.20362e-05	4.20736	FOXJ1pos_vs_STIL	FOXJ1pos
TRIO	-0.870434	6.47638e-05	4.18867	FOXJ1pos_vs_STIL	STIL
GET1	0.924809	6.7524e-05	4.17054	FOXJ1pos_vs_STIL	FOXJ1pos
FOSL2	-1.01885	6.96496e-05	4.15708	FOXJ1pos_vs_STIL	STIL
RPLP1	-1.2107	7.04975e-05	4.15183	FOXJ1pos_vs_STIL	STIL
RPS21	-1.1966	7.06666e-05	4.15079	FOXJ1pos_vs_STIL	STIL
PAK1	-0.893109	7.15043e-05	4.14567	FOXJ1pos_vs_STIL	STIL
RPLP2	-0.902865	7.15064e-05	4.14566	FOXJ1pos_vs_STIL	STIL
SPAG16	1.02179	7.55206e-05	4.12193	FOXJ1pos_vs_STIL	FOXJ1pos
RSF1	-0.879872	7.55206e-05	4.12193	FOXJ1pos_vs_STIL	STIL
CYSTM1	0.90347	8.14529e-05	4.08909	FOXJ1pos_vs_STIL	FOXJ1pos
MEPCE	-0.798662	8.18003e-05	4.08725	FOXJ1pos_vs_STIL	STIL
ZBTB16	-1.03477	8.19582e-05	4.08641	FOXJ1pos_vs_STIL	STIL
PLAC8	0.996091	8.43886e-05	4.07372	FOXJ1pos_vs_STIL	FOXJ1pos
MARCKS	0.897749	8.57999e-05	4.06651	FOXJ1pos_vs_STIL	FOXJ1pos
USP17L11	-1.03532	8.60411e-05	4.06529	FOXJ1pos_vs_STIL	STIL
CHD1	-0.862786	8.78341e-05	4.05634	FOXJ1pos_vs_STIL	STIL
PRAMEF6	-0.985126	9.03022e-05	4.0443	FOXJ1pos_vs_STIL	STIL
CD55	-0.938421	9.17839e-05	4.03723	FOXJ1pos_vs_STIL	STIL
VEGFA	-0.929841	9.18872e-05	4.03675	FOXJ1pos_vs_STIL	STIL
UBE2B	-0.965517	9.22552e-05	4.03501	FOXJ1pos_vs_STIL	STIL
CDS1	0.971726	9.71497e-05	4.01256	FOXJ1pos_vs_STIL	FOXJ1pos
D2HGDH	-0.933129	9.82578e-05	4.00763	FOXJ1pos_vs_STIL	STIL
ALDH7A1	-0.893772	0.000101629	3.99298	FOXJ1pos_vs_STIL	STIL
C12orf75	0.985983	0.000101629	3.99298	FOXJ1pos_vs_STIL	FOXJ1pos
COA1	-0.887165	0.000102893	3.98761	FOXJ1pos_vs_STIL	STIL
IVNS1ABP	-0.891237	0.000102893	3.98761	FOXJ1pos_vs_STIL	STIL
PKP3	-0.893345	0.000104201	3.98213	FOXJ1pos_vs_STIL	STIL
SAMD10	-1.02795	0.000104599	3.98047	FOXJ1pos_vs_STIL	STIL
ZNF385A	0.877025	0.000106385	3.97312	FOXJ1pos_vs_STIL	FOXJ1pos
CABIN1	0.881476	0.000108995	3.96259	FOXJ1pos_vs_STIL	FOXJ1pos
DENND6B	0.780473	0.000108995	3.96259	FOXJ1pos_vs_STIL	FOXJ1pos
DAPK1	0.873305	0.000108995	3.96259	FOXJ1pos_vs_STIL	FOXJ1pos
ILF3	-1.08484	0.000108995	3.96259	FOXJ1pos_vs_STIL	STIL
ZNF845	-0.993943	0.000109472	3.9607	FOXJ1pos_vs_STIL	STIL
LDLR	-0.966053	0.000110266	3.95756	FOXJ1pos_vs_STIL	STIL
RPL36A	-1.21377	0.000110266	3.95756	FOXJ1pos_vs_STIL	STIL
ETV3	-0.859348	0.000110634	3.95611	FOXJ1pos_vs_STIL	STIL
CCDC47	-0.757145	0.000112134	3.95026	FOXJ1pos_vs_STIL	STIL
ZMIZ2	-0.971395	0.00011389	3.94352	FOXJ1pos_vs_STIL	STIL
NFKBIZ	-1.14233	0.00011404	3.94294	FOXJ1pos_vs_STIL	STIL
PDHB	0.751511	0.00011404	3.94294	FOXJ1pos_vs_STIL	FOXJ1pos
IFITM1	-1.69435	0.00011587	3.93603	FOXJ1pos_vs_STIL	STIL
ALDH1A1	0.84536	0.000118833	3.92506	FOXJ1pos_vs_STIL	FOXJ1pos
MAP4	-1.07829	0.000119728	3.9218	FOXJ1pos_vs_STIL	STIL
SPATA17	0.9135	0.000120542	3.91886	FOXJ1pos_vs_STIL	FOXJ1pos
NIFK	-0.942994	0.000127599	3.89415	FOXJ1pos_vs_STIL	STIL
SLC20A1	-0.970233	0.000128472	3.89119	FOXJ1pos_vs_STIL	STIL
FIZ1	-0.979278	0.000131425	3.88132	FOXJ1pos_vs_STIL	STIL
ARHGEF2	-0.858124	0.000132855	3.87662	FOXJ1pos_vs_STIL	STIL
FUS	-0.672432	0.000134	3.87289	FOXJ1pos_vs_STIL	STIL
RPL27A	-1.22027	0.000134	3.87289	FOXJ1pos_vs_STIL	STIL
TTLL10	1.11271	0.000135718	3.86736	FOXJ1pos_vs_STIL	FOXJ1pos
ABCF2	-0.8591	0.000136577	3.86462	FOXJ1pos_vs_STIL	STIL
VWA7	0.964261	0.000136912	3.86356	FOXJ1pos_vs_STIL	FOXJ1pos
BCL3	-1.3821	0.000136912	3.86356	FOXJ1pos_vs_STIL	STIL
PODXL	-0.984654	0.000136912	3.86356	FOXJ1pos_vs_STIL	STIL
PLA2G12A	-0.868047	0.000140489	3.85236	FOXJ1pos_vs_STIL	STIL
IL5RA	0.963513	0.000144131	3.84124	FOXJ1pos_vs_STIL	FOXJ1pos
JUN	-1.4478	0.00014896	3.82693	FOXJ1pos_vs_STIL	STIL
TMEM231	0.958581	0.00015388	3.81282	FOXJ1pos_vs_STIL	FOXJ1pos
PPP4R2	-0.850646	0.000162812	3.78831	FOXJ1pos_vs_STIL	STIL
KIR3DL1	-0.989627	0.000168599	3.77315	FOXJ1pos_vs_STIL	STIL
FBXO15	0.806593	0.000168651	3.77301	FOXJ1pos_vs_STIL	FOXJ1pos
PPP1R42	0.896057	0.000169456	3.77094	FOXJ1pos_vs_STIL	FOXJ1pos
IFI16	-1.14356	0.000169698	3.77032	FOXJ1pos_vs_STIL	STIL
NUP153	-1.01861	0.000173546	3.76059	FOXJ1pos_vs_STIL	STIL
HADH	-1.05947	0.000175597	3.75548	FOXJ1pos_vs_STIL	STIL
PRKACB	0.937738	0.000182586	3.73853	FOXJ1pos_vs_STIL	FOXJ1pos
ZRANB2	-0.83701	0.000184933	3.73299	FOXJ1pos_vs_STIL	STIL
P4HTM	0.744001	0.000186101	3.73025	FOXJ1pos_vs_STIL	FOXJ1pos
GAS2L2	1.12919	0.000187666	3.72662	FOXJ1pos_vs_STIL	FOXJ1pos
DPYSL3	-1.20725	0.000188813	3.72397	FOXJ1pos_vs_STIL	STIL
RPS6	-1.21005	0.000190687	3.71968	FOXJ1pos_vs_STIL	STIL
UPK3BL1	-0.811588	0.000205793	3.68657	FOXJ1pos_vs_STIL	STIL
RPS2	-1.24497	0.000208018	3.6819	FOXJ1pos_vs_STIL	STIL
CEP83	0.89784	0.000208816	3.68024	FOXJ1pos_vs_STIL	FOXJ1pos
HBA1	-0.932004	0.000210948	3.67582	FOXJ1pos_vs_STIL	STIL
RPL5	-1.07921	0.000211462	3.67477	FOXJ1pos_vs_STIL	STIL
CXCL8	-1.10573	0.000211462	3.67477	FOXJ1pos_vs_STIL	STIL
RASA4	-0.778507	0.000213112	3.67139	FOXJ1pos_vs_STIL	STIL
ACTR3	-0.841155	0.000213759	3.67007	FOXJ1pos_vs_STIL	STIL
KRT73	0.908014	0.000215299	3.66696	FOXJ1pos_vs_STIL	FOXJ1pos
CAPS2	0.837261	0.000215674	3.6662	FOXJ1pos_vs_STIL	FOXJ1pos
DCAF10	-0.871344	0.000216756	3.66403	FOXJ1pos_vs_STIL	STIL
ENO1	-1.18138	0.000218766	3.66002	FOXJ1pos_vs_STIL	STIL
PLG	0.864006	0.00021992	3.65774	FOXJ1pos_vs_STIL	FOXJ1pos
SFPQ	-0.706549	0.000222265	3.65313	FOXJ1pos_vs_STIL	STIL
IFT140	0.765428	0.000222265	3.65313	FOXJ1pos_vs_STIL	FOXJ1pos
RPL18A	-1.24518	0.000222736	3.65221	FOXJ1pos_vs_STIL	STIL
CTXN1	1.14169	0.000227144	3.6437	FOXJ1pos_vs_STIL	FOXJ1pos
DBT	0.778611	0.00023115	3.63611	FOXJ1pos_vs_STIL	FOXJ1pos
C17orf97	0.813573	0.000233195	3.63228	FOXJ1pos_vs_STIL	FOXJ1pos
SYNPO	-1.13886	0.000234676	3.62953	FOXJ1pos_vs_STIL	STIL
CMTM6	-1.13278	0.000237575	3.6242	FOXJ1pos_vs_STIL	STIL
RPL35	-1.3104	0.000239125	3.62138	FOXJ1pos_vs_STIL	STIL
POLR2J3	-0.970376	0.000250252	3.60162	FOXJ1pos_vs_STIL	STIL
C10orf95	1.03989	0.000250252	3.60162	FOXJ1pos_vs_STIL	FOXJ1pos
NCK1	-0.914428	0.000250979	3.60036	FOXJ1pos_vs_STIL	STIL
ELOVL5	-0.855282	0.000250979	3.60036	FOXJ1pos_vs_STIL	STIL
LYRM2	-0.734213	0.000251257	3.59988	FOXJ1pos_vs_STIL	STIL
RPL32	-1.12322	0.000251257	3.59988	FOXJ1pos_vs_STIL	STIL
HDAC7	-0.753086	0.000251257	3.59988	FOXJ1pos_vs_STIL	STIL
ZNF217	-1.00751	0.000260587	3.58405	FOXJ1pos_vs_STIL	STIL
NUP43	-0.8653	0.000263623	3.57902	FOXJ1pos_vs_STIL	STIL
TPM3	-0.752238	0.00026387	3.57861	FOXJ1pos_vs_STIL	STIL
HSP90AB1	-0.775476	0.000265725	3.57557	FOXJ1pos_vs_STIL	STIL
CPNE1	-0.9366	0.000272165	3.56517	FOXJ1pos_vs_STIL	STIL
RBMX	-0.804527	0.000277278	3.55708	FOXJ1pos_vs_STIL	STIL
RPS10	-1.21305	0.000277278	3.55708	FOXJ1pos_vs_STIL	STIL
SERINC5	-0.905113	0.000277278	3.55708	FOXJ1pos_vs_STIL	STIL
HBA2	-1.03448	0.000279738	3.55325	FOXJ1pos_vs_STIL	STIL
AK7	0.84068	0.000279887	3.55302	FOXJ1pos_vs_STIL	FOXJ1pos
DOCK5	-0.936109	0.000280084	3.55271	FOXJ1pos_vs_STIL	STIL
ATXN7	-0.87574	0.000281916	3.54988	FOXJ1pos_vs_STIL	STIL
KRT28	-0.786802	0.00028341	3.54758	FOXJ1pos_vs_STIL	STIL
NADK	-0.86693	0.000284104	3.54652	FOXJ1pos_vs_STIL	STIL
ST14	-0.927168	0.000289508	3.53834	FOXJ1pos_vs_STIL	STIL
CKS2	-1.10985	0.000292303	3.53417	FOXJ1pos_vs_STIL	STIL
BRD2	-0.777952	0.000292951	3.5332	FOXJ1pos_vs_STIL	STIL
PPRC1	-0.904284	0.000292951	3.5332	FOXJ1pos_vs_STIL	STIL
RPL12	-1.15168	0.000293108	3.53297	FOXJ1pos_vs_STIL	STIL
UBTD2	-0.787715	0.000293108	3.53297	FOXJ1pos_vs_STIL	STIL
FAM227A	0.888232	0.000296008	3.5287	FOXJ1pos_vs_STIL	FOXJ1pos
NFE2L1	0.766441	0.000298821	3.52459	FOXJ1pos_vs_STIL	FOXJ1pos
NFKB2	-0.834763	0.000301048	3.52136	FOXJ1pos_vs_STIL	STIL
UBP1	-0.883235	0.000309955	3.5087	FOXJ1pos_vs_STIL	STIL
CDY2B	0.985982	0.000315113	3.50153	FOXJ1pos_vs_STIL	FOXJ1pos
ZNF761	-0.837	0.000315113	3.50153	FOXJ1pos_vs_STIL	STIL
RPL39	-1.27733	0.000315113	3.50153	FOXJ1pos_vs_STIL	STIL
NOL8	-0.865678	0.000323032	3.49075	FOXJ1pos_vs_STIL	STIL
EMP1	-1.21075	0.000323032	3.49075	FOXJ1pos_vs_STIL	STIL
ARMC2	0.902143	0.000328824	3.48304	FOXJ1pos_vs_STIL	FOXJ1pos
WTAP	-0.823429	0.000329892	3.48163	FOXJ1pos_vs_STIL	STIL
S100A1	-1.53286	0.000333283	3.47719	FOXJ1pos_vs_STIL	STIL
LXN	0.940677	0.000358577	3.44542	FOXJ1pos_vs_STIL	FOXJ1pos
SRD5A2	0.810179	0.000359231	3.44463	FOXJ1pos_vs_STIL	FOXJ1pos
CEP126	0.994704	0.000364087	3.4388	FOXJ1pos_vs_STIL	FOXJ1pos
RPS13	-1.23584	0.000375978	3.42484	FOXJ1pos_vs_STIL	STIL
FRMD4B	-0.947838	0.000377589	3.42298	FOXJ1pos_vs_STIL	STIL
LMO7	0.948821	0.000377589	3.42298	FOXJ1pos_vs_STIL	FOXJ1pos
LDHA	-1.04761	0.000391035	3.40778	FOXJ1pos_vs_STIL	STIL
ARHGAP18	0.830708	0.000391035	3.40778	FOXJ1pos_vs_STIL	FOXJ1pos
MSLN	-1.03772	0.000391686	3.40706	FOXJ1pos_vs_STIL	STIL
RNASEH2C	-0.765419	0.000410619	3.38656	FOXJ1pos_vs_STIL	STIL
CCDC125	0.849985	0.000413125	3.38392	FOXJ1pos_vs_STIL	FOXJ1pos
RPL35A	-1.04497	0.000427322	3.36924	FOXJ1pos_vs_STIL	STIL
SEPTIN9	0.78177	0.000427322	3.36924	FOXJ1pos_vs_STIL	FOXJ1pos
CCDC74A	0.906233	0.000430012	3.36652	FOXJ1pos_vs_STIL	FOXJ1pos
CCDC8	0.741691	0.000438027	3.3585	FOXJ1pos_vs_STIL	FOXJ1pos
USP17L12	-1.0704	0.000439156	3.35738	FOXJ1pos_vs_STIL	STIL
KANK1	-0.796201	0.000443312	3.35329	FOXJ1pos_vs_STIL	STIL
KRTAP10-3	-1.11388	0.000446653	3.35003	FOXJ1pos_vs_STIL	STIL
RPL36	-0.998733	0.000447663	3.34905	FOXJ1pos_vs_STIL	STIL
CCDC24	0.760811	0.000448673	3.34807	FOXJ1pos_vs_STIL	FOXJ1pos
DUSP8	-1.00024	0.000449179	3.34758	FOXJ1pos_vs_STIL	STIL
DCDC1	0.960448	0.000452027	3.34484	FOXJ1pos_vs_STIL	FOXJ1pos
SAT1	-1.45876	0.000452053	3.34481	FOXJ1pos_vs_STIL	STIL
APBA3	-0.882552	0.000456806	3.34027	FOXJ1pos_vs_STIL	STIL
LSM2	-0.691999	0.000480077	3.31869	FOXJ1pos_vs_STIL	STIL
HOMER2	-0.979966	0.000487715	3.31183	FOXJ1pos_vs_STIL	STIL
SPEF2	0.884538	0.000487715	3.31183	FOXJ1pos_vs_STIL	FOXJ1pos
IL4I1	-0.804863	0.000487715	3.31183	FOXJ1pos_vs_STIL	STIL
RPL7	-1.05923	0.000502691	3.2987	FOXJ1pos_vs_STIL	STIL
ETF1	-0.889565	0.000511529	3.29113	FOXJ1pos_vs_STIL	STIL
MORN3	0.801715	0.000513868	3.28915	FOXJ1pos_vs_STIL	FOXJ1pos
RPS17	-0.944407	0.000523104	3.28141	FOXJ1pos_vs_STIL	STIL
FGF14	0.902819	0.000530909	3.27498	FOXJ1pos_vs_STIL	FOXJ1pos
RPL11	-1.01486	0.000533063	3.27322	FOXJ1pos_vs_STIL	STIL
RPS12	-1.16281	0.000537016	3.27001	FOXJ1pos_vs_STIL	STIL
PKHD1L1	-1.39267	0.000552554	3.25763	FOXJ1pos_vs_STIL	STIL
CFAP206	0.968611	0.000552554	3.25763	FOXJ1pos_vs_STIL	FOXJ1pos
G3BP1	-0.839893	0.000557077	3.25408	FOXJ1pos_vs_STIL	STIL
APOL6	0.977769	0.000564044	3.24869	FOXJ1pos_vs_STIL	FOXJ1pos
PTMS	-0.962114	0.000566162	3.24706	FOXJ1pos_vs_STIL	STIL
MRPL14	-0.956576	0.000575261	3.24014	FOXJ1pos_vs_STIL	STIL
MAP6	0.88901	0.000578294	3.23785	FOXJ1pos_vs_STIL	FOXJ1pos
IFT22	0.838111	0.00058207	3.23502	FOXJ1pos_vs_STIL	FOXJ1pos
RPS25	-1.00235	0.00058207	3.23502	FOXJ1pos_vs_STIL	STIL
RPL29	-1.21604	0.000583378	3.23405	FOXJ1pos_vs_STIL	STIL
RASSF1	-0.809783	0.000583378	3.23405	FOXJ1pos_vs_STIL	STIL
ASNS	-0.901735	0.000583378	3.23405	FOXJ1pos_vs_STIL	STIL
PDK4	-1.04968	0.00058536	3.23258	FOXJ1pos_vs_STIL	STIL
IST1	-0.87865	0.000586173	3.23197	FOXJ1pos_vs_STIL	STIL
MCL1	-0.859815	0.000590388	3.22886	FOXJ1pos_vs_STIL	STIL
RGS2	-0.792192	0.000592867	3.22704	FOXJ1pos_vs_STIL	STIL
CCDC187	0.881844	0.000593748	3.2264	FOXJ1pos_vs_STIL	FOXJ1pos
CMTM3	-0.874024	0.000593748	3.2264	FOXJ1pos_vs_STIL	STIL
RNF19B	-0.816811	0.000593748	3.2264	FOXJ1pos_vs_STIL	STIL
RPS14	-1.08751	0.000596951	3.22406	FOXJ1pos_vs_STIL	STIL
DAW1	0.873181	0.000603649	3.21922	FOXJ1pos_vs_STIL	FOXJ1pos
ELOA2	-0.83994	0.000609081	3.21532	FOXJ1pos_vs_STIL	STIL
NPTXR	0.874389	0.000620709	3.20711	FOXJ1pos_vs_STIL	FOXJ1pos
TOB1	0.903698	0.000626958	3.20276	FOXJ1pos_vs_STIL	FOXJ1pos
MTRNR2L6	0.98198	0.000626958	3.20276	FOXJ1pos_vs_STIL	FOXJ1pos
RPS28	-1.17808	0.000630604	3.20024	FOXJ1pos_vs_STIL	STIL
ANKRD36B	-0.715323	0.000630604	3.20024	FOXJ1pos_vs_STIL	STIL
HNRNPA1	-1.01573	0.000644343	3.19088	FOXJ1pos_vs_STIL	STIL
CYTH4	0.944324	0.000656922	3.18249	FOXJ1pos_vs_STIL	FOXJ1pos
RPL7A	-1.02933	0.000676222	3.16991	FOXJ1pos_vs_STIL	STIL
ATP5IF1	0.857742	0.000676222	3.16991	FOXJ1pos_vs_STIL	FOXJ1pos
GRIN3B	0.781588	0.000682966	3.1656	FOXJ1pos_vs_STIL	FOXJ1pos
TRIP6	-0.821075	0.000683054	3.16555	FOXJ1pos_vs_STIL	STIL
CCT4	-0.804497	0.000713781	3.14644	FOXJ1pos_vs_STIL	STIL
MLF1	0.982835	0.000715529	3.14537	FOXJ1pos_vs_STIL	FOXJ1pos
RPL15	-0.951437	0.000717294	3.1443	FOXJ1pos_vs_STIL	STIL
NIN	0.813228	0.000723962	3.14028	FOXJ1pos_vs_STIL	FOXJ1pos
ASRGL1	-1.26189	0.000723962	3.14028	FOXJ1pos_vs_STIL	STIL
DNAJB13	0.895319	0.000729117	3.1372	FOXJ1pos_vs_STIL	FOXJ1pos
PPIA	-0.968506	0.000732562	3.13516	FOXJ1pos_vs_STIL	STIL
NSA2	-0.858438	0.000748979	3.12553	FOXJ1pos_vs_STIL	STIL
SLC7A2	-0.903907	0.000756509	3.12119	FOXJ1pos_vs_STIL	STIL
CROCC	0.89639	0.000765688	3.11595	FOXJ1pos_vs_STIL	FOXJ1pos
MRPL3	-0.933718	0.000766619	3.11542	FOXJ1pos_vs_STIL	STIL
DHX8	0.734473	0.000770125	3.11344	FOXJ1pos_vs_STIL	FOXJ1pos
DNAL4	0.917077	0.000771412	3.11271	FOXJ1pos_vs_STIL	FOXJ1pos
CHI3L1	-1.13284	0.000774488	3.11099	FOXJ1pos_vs_STIL	STIL
MFHAS1	-0.956084	0.00077555	3.11039	FOXJ1pos_vs_STIL	STIL
SLC25A11	0.774775	0.000776986	3.10959	FOXJ1pos_vs_STIL	FOXJ1pos
NUP98	-0.877864	0.000786618	3.10424	FOXJ1pos_vs_STIL	STIL
NRM	-0.874723	0.000787171	3.10393	FOXJ1pos_vs_STIL	STIL
AUP1	-0.818727	0.000787723	3.10363	FOXJ1pos_vs_STIL	STIL
FLNA	-1.0979	0.000791297	3.10166	FOXJ1pos_vs_STIL	STIL
CIB1	0.879915	0.000791676	3.10145	FOXJ1pos_vs_STIL	FOXJ1pos
DENND2B	0.797628	0.00080934	3.09187	FOXJ1pos_vs_STIL	FOXJ1pos
MRPL57	0.799506	0.000815616	3.08851	FOXJ1pos_vs_STIL	FOXJ1pos
CFAP53	0.841541	0.000817731	3.08739	FOXJ1pos_vs_STIL	FOXJ1pos
PAOX	0.795629	0.000824866	3.08362	FOXJ1pos_vs_STIL	FOXJ1pos
FRMPD2	0.871082	0.000834923	3.07835	FOXJ1pos_vs_STIL	FOXJ1pos
TP53BP2	-0.835552	0.000848093	3.07156	FOXJ1pos_vs_STIL	STIL
YIF1A	-0.809149	0.000862298	3.06434	FOXJ1pos_vs_STIL	STIL
SAXO2	0.866645	0.000875953	3.05752	FOXJ1pos_vs_STIL	FOXJ1pos
DDX39B	-0.694692	0.000876646	3.05718	FOXJ1pos_vs_STIL	STIL
SPR	0.74259	0.000889861	3.05068	FOXJ1pos_vs_STIL	FOXJ1pos
CNOT1	-0.724558	0.00089596	3.04771	FOXJ1pos_vs_STIL	STIL
GTPBP2	-0.80044	0.000897321	3.04705	FOXJ1pos_vs_STIL	STIL
CPSF6	-0.779625	0.000900039	3.04574	FOXJ1pos_vs_STIL	STIL
CNTRL	0.806526	0.000904703	3.04349	FOXJ1pos_vs_STIL	FOXJ1pos
RPSA	-0.94842	0.000916854	3.0377	FOXJ1pos_vs_STIL	STIL
FAU	-0.81953	0.000916883	3.03769	FOXJ1pos_vs_STIL	STIL
ZNF655	-0.901924	0.000917167	3.03755	FOXJ1pos_vs_STIL	STIL
MPZL2	-0.743428	0.00091871	3.03682	FOXJ1pos_vs_STIL	STIL
AAK1	-0.853261	0.000922557	3.03501	FOXJ1pos_vs_STIL	STIL
KRTCAP2	-0.70268	0.000922557	3.03501	FOXJ1pos_vs_STIL	STIL
CRACDL	0.809781	0.000924777	3.03396	FOXJ1pos_vs_STIL	FOXJ1pos
SGSM3	0.793536	0.000937398	3.02808	FOXJ1pos_vs_STIL	FOXJ1pos
OGT	-0.784216	0.00093938	3.02716	FOXJ1pos_vs_STIL	STIL
RHOC	-0.851153	0.00093938	3.02716	FOXJ1pos_vs_STIL	STIL
TBC1D3C	-0.769392	0.00093938	3.02716	FOXJ1pos_vs_STIL	STIL
CD164L2	0.814278	0.000944305	3.02489	FOXJ1pos_vs_STIL	FOXJ1pos
CSNK1D	-0.774507	0.000956124	3.01949	FOXJ1pos_vs_STIL	STIL
BTBD6	-0.729379	0.000958306	3.0185	FOXJ1pos_vs_STIL	STIL
TTC30B	0.792986	0.000982842	3.00752	FOXJ1pos_vs_STIL	FOXJ1pos
PRKCSH	-0.815252	0.000983136	3.00739	FOXJ1pos_vs_STIL	STIL
CP	-1.25633	0.000983136	3.00739	FOXJ1pos_vs_STIL	STIL
DDX21	-0.878408	0.000983136	3.00739	FOXJ1pos_vs_STIL	STIL
BCO2	0.852884	0.000992409	3.00331	FOXJ1pos_vs_STIL	FOXJ1pos
RAB36	0.759585	0.000995048	3.00216	FOXJ1pos_vs_STIL	FOXJ1pos
LRRC45	0.757117	0.000996316	3.0016	FOXJ1pos_vs_STIL	FOXJ1pos
PEX1	0.780483	0.000998735	3.00055	FOXJ1pos_vs_STIL	FOXJ1pos
SNHG32	-0.947616	0.00101347	2.99419	FOXJ1pos_vs_STIL	STIL
ELOC	-0.839357	0.00101347	2.99419	FOXJ1pos_vs_STIL	STIL
PIP5K1A	-0.858454	0.00102469	2.98941	FOXJ1pos_vs_STIL	STIL
ARMCX2	0.763727	0.00103621	2.98455	FOXJ1pos_vs_STIL	FOXJ1pos
TMEM59	0.710119	0.00105323	2.97748	FOXJ1pos_vs_STIL	FOXJ1pos
RAC3	-0.745366	0.0010653	2.97253	FOXJ1pos_vs_STIL	STIL
HNRNPA3	-0.748346	0.00107646	2.968	FOXJ1pos_vs_STIL	STIL
RPL28	-1.00188	0.00107679	2.96787	FOXJ1pos_vs_STIL	STIL
MTCH1	-0.737109	0.00109142	2.96201	FOXJ1pos_vs_STIL	STIL
AAMP	-0.715364	0.00110932	2.95494	FOXJ1pos_vs_STIL	STIL
TAF8	0.759935	0.00112388	2.94928	FOXJ1pos_vs_STIL	FOXJ1pos
PABPC1	-1.00582	0.00112388	2.94928	FOXJ1pos_vs_STIL	STIL
RPS19	-1.29294	0.00112445	2.94906	FOXJ1pos_vs_STIL	STIL
NPM1	-0.718233	0.00113698	2.94425	FOXJ1pos_vs_STIL	STIL
WBP1L	-0.847839	0.00113818	2.94379	FOXJ1pos_vs_STIL	STIL
ATP1B3	-0.842745	0.00118371	2.92676	FOXJ1pos_vs_STIL	STIL
TNFRSF1A	-0.802395	0.00121105	2.91684	FOXJ1pos_vs_STIL	STIL
HIPK1	0.691575	0.00122322	2.9125	FOXJ1pos_vs_STIL	FOXJ1pos
RPS3	-0.927632	0.0012301	2.91006	FOXJ1pos_vs_STIL	STIL
AGBL2	0.791882	0.00123998	2.90659	FOXJ1pos_vs_STIL	FOXJ1pos
SHROOM3	0.680845	0.00124101	2.90622	FOXJ1pos_vs_STIL	FOXJ1pos
TEX9	0.697893	0.00125158	2.90254	FOXJ1pos_vs_STIL	FOXJ1pos
DPP6	0.875819	0.00125622	2.90093	FOXJ1pos_vs_STIL	FOXJ1pos
SPSB1	-0.827876	0.0012934	2.88827	FOXJ1pos_vs_STIL	STIL
BEX2	-0.884231	0.00129506	2.88771	FOXJ1pos_vs_STIL	STIL
EFNA1	-0.813413	0.00130389	2.88476	FOXJ1pos_vs_STIL	STIL
COPRS	0.703735	0.00131311	2.8817	FOXJ1pos_vs_STIL	FOXJ1pos
SLC38A2	-1.0121	0.00132177	2.87884	FOXJ1pos_vs_STIL	STIL
PDLIM1	-0.830429	0.00134592	2.87098	FOXJ1pos_vs_STIL	STIL
C2orf88	-0.994778	0.00134724	2.87056	FOXJ1pos_vs_STIL	STIL
C9orf135	0.92337	0.00136291	2.86553	FOXJ1pos_vs_STIL	FOXJ1pos
EEF1D	-0.763473	0.00136291	2.86553	FOXJ1pos_vs_STIL	STIL
API5	-0.784728	0.00136844	2.86378	FOXJ1pos_vs_STIL	STIL
MAPKBP1	-0.788963	0.00136844	2.86378	FOXJ1pos_vs_STIL	STIL
EXOSC3	-0.685873	0.00136844	2.86378	FOXJ1pos_vs_STIL	STIL
KLK7	-0.942584	0.00138108	2.85978	FOXJ1pos_vs_STIL	STIL
TASOR2	-0.665875	0.00138811	2.85757	FOXJ1pos_vs_STIL	STIL
CCNG1	-0.907669	0.00139092	2.8567	FOXJ1pos_vs_STIL	STIL
MCRIP2	-0.725286	0.00140112	2.85353	FOXJ1pos_vs_STIL	STIL
CLDN3	-0.752453	0.00140352	2.85278	FOXJ1pos_vs_STIL	STIL
DTNB	-0.778064	0.00141309	2.84983	FOXJ1pos_vs_STIL	STIL
RESF1	-1.10527	0.00145886	2.83599	FOXJ1pos_vs_STIL	STIL
TLK2	-0.697197	0.00147162	2.83221	FOXJ1pos_vs_STIL	STIL
CFAP65	0.778389	0.00151264	2.82026	FOXJ1pos_vs_STIL	FOXJ1pos
PTPN11	-0.781105	0.00152426	2.81694	FOXJ1pos_vs_STIL	STIL
EHD2	0.779628	0.00154081	2.81225	FOXJ1pos_vs_STIL	FOXJ1pos
NSMF	-0.701306	0.00155309	2.8088	FOXJ1pos_vs_STIL	STIL
CHEK2	0.795582	0.00155309	2.8088	FOXJ1pos_vs_STIL	FOXJ1pos
AARS1	0.720636	0.00155309	2.8088	FOXJ1pos_vs_STIL	FOXJ1pos
SLC30A1	0.69088	0.00155309	2.8088	FOXJ1pos_vs_STIL	FOXJ1pos
RHOU	0.779034	0.00155787	2.80747	FOXJ1pos_vs_STIL	FOXJ1pos
POGZ	-0.824796	0.00155973	2.80695	FOXJ1pos_vs_STIL	STIL
DNAH2	0.919746	0.00155973	2.80695	FOXJ1pos_vs_STIL	FOXJ1pos
RPS4X	-1.03868	0.00156172	2.8064	FOXJ1pos_vs_STIL	STIL
B4GALT5	-0.845568	0.00158203	2.80078	FOXJ1pos_vs_STIL	STIL
VANGL2	-0.746274	0.00159587	2.797	FOXJ1pos_vs_STIL	STIL
RNF24	-0.762605	0.00159891	2.79618	FOXJ1pos_vs_STIL	STIL
BACE2	-0.992449	0.00159891	2.79618	FOXJ1pos_vs_STIL	STIL
LMO4	0.684513	0.00160928	2.79337	FOXJ1pos_vs_STIL	FOXJ1pos
ZNF277	-0.779684	0.00161043	2.79306	FOXJ1pos_vs_STIL	STIL
RPS15A	-1.09462	0.00161043	2.79306	FOXJ1pos_vs_STIL	STIL
NEK10	0.788545	0.00161043	2.79306	FOXJ1pos_vs_STIL	FOXJ1pos
CD151	-0.704503	0.00161043	2.79306	FOXJ1pos_vs_STIL	STIL
CDK13	-0.690815	0.00162304	2.78967	FOXJ1pos_vs_STIL	STIL
HM13	-0.734276	0.00164363	2.7842	FOXJ1pos_vs_STIL	STIL
ADAM15	-1.0985	0.00164363	2.7842	FOXJ1pos_vs_STIL	STIL
FAM20A	0.923918	0.00164715	2.78327	FOXJ1pos_vs_STIL	FOXJ1pos
CYB561	0.759879	0.0016578	2.78047	FOXJ1pos_vs_STIL	FOXJ1pos
IMMP2L	-0.826078	0.00166884	2.77758	FOXJ1pos_vs_STIL	STIL
COA3	0.636604	0.00167221	2.77671	FOXJ1pos_vs_STIL	FOXJ1pos
PPP1R14B	-0.725092	0.00167718	2.77542	FOXJ1pos_vs_STIL	STIL
SLC25A26	-0.689813	0.00167718	2.77542	FOXJ1pos_vs_STIL	STIL
CLCF1	-0.760018	0.0016793	2.77487	FOXJ1pos_vs_STIL	STIL
BGLAP	-0.848791	0.00169009	2.77209	FOXJ1pos_vs_STIL	STIL
CFAP57	0.840013	0.00169009	2.77209	FOXJ1pos_vs_STIL	FOXJ1pos
RELA	-0.743084	0.00169009	2.77209	FOXJ1pos_vs_STIL	STIL
NRG4	0.7688	0.00171645	2.76537	FOXJ1pos_vs_STIL	FOXJ1pos
KIF1B	-0.798734	0.00171739	2.76513	FOXJ1pos_vs_STIL	STIL
CAPN6	0.907486	0.0017242	2.76341	FOXJ1pos_vs_STIL	FOXJ1pos
STRBP	0.638066	0.00176877	2.75233	FOXJ1pos_vs_STIL	FOXJ1pos
RPL10A	-1.17675	0.00177013	2.752	FOXJ1pos_vs_STIL	STIL
NDUFA11	-0.686581	0.00177255	2.7514	FOXJ1pos_vs_STIL	STIL
DCBLD2	0.687227	0.00179664	2.74554	FOXJ1pos_vs_STIL	FOXJ1pos
MAPK10	0.729304	0.00180732	2.74297	FOXJ1pos_vs_STIL	FOXJ1pos
ZC3H11A	-0.692824	0.00180767	2.74288	FOXJ1pos_vs_STIL	STIL
SART3	0.721218	0.00181235	2.74176	FOXJ1pos_vs_STIL	FOXJ1pos
TEAD4	-0.803576	0.0018188	2.74021	FOXJ1pos_vs_STIL	STIL
TICAM1	-0.746341	0.00182223	2.7394	FOXJ1pos_vs_STIL	STIL
RCC2	-0.707763	0.00182672	2.73833	FOXJ1pos_vs_STIL	STIL
IFRD1	-0.721827	0.00184681	2.73358	FOXJ1pos_vs_STIL	STIL
SF1	-0.67177	0.00184681	2.73358	FOXJ1pos_vs_STIL	STIL
CTSF	-0.825787	0.00188411	2.72489	FOXJ1pos_vs_STIL	STIL
SNRPD2	-0.840741	0.00190351	2.72044	FOXJ1pos_vs_STIL	STIL
FGF12	0.651397	0.00193016	2.71441	FOXJ1pos_vs_STIL	FOXJ1pos
CCL3	-0.914895	0.00193016	2.71441	FOXJ1pos_vs_STIL	STIL
CCDC146	0.777	0.00193101	2.71422	FOXJ1pos_vs_STIL	FOXJ1pos
DRAP1	-0.732836	0.00195777	2.70824	FOXJ1pos_vs_STIL	STIL
SPIN2B	-0.665519	0.00195891	2.70798	FOXJ1pos_vs_STIL	STIL
NAPEPLD	-0.845671	0.00195933	2.70789	FOXJ1pos_vs_STIL	STIL
SRF	-0.78396	0.0019687	2.70582	FOXJ1pos_vs_STIL	STIL
WDR43	-0.775026	0.00197396	2.70466	FOXJ1pos_vs_STIL	STIL
SMG1	-0.619296	0.00197396	2.70466	FOXJ1pos_vs_STIL	STIL
INF2	-0.873844	0.00198118	2.70308	FOXJ1pos_vs_STIL	STIL
KLF16	-0.721073	0.00198585	2.70205	FOXJ1pos_vs_STIL	STIL
ITGB4	0.594289	0.00202545	2.69348	FOXJ1pos_vs_STIL	FOXJ1pos
RPS23	-1.08487	0.00202545	2.69348	FOXJ1pos_vs_STIL	STIL
TOMM5	-0.637134	0.00202545	2.69348	FOXJ1pos_vs_STIL	STIL
STARD9	0.782606	0.00203409	2.69163	FOXJ1pos_vs_STIL	FOXJ1pos
DDX23	0.72859	0.0020593	2.68628	FOXJ1pos_vs_STIL	FOXJ1pos
C1QL3	0.850799	0.00207145	2.68372	FOXJ1pos_vs_STIL	FOXJ1pos
SLC52A2	-0.936873	0.00207145	2.68372	FOXJ1pos_vs_STIL	STIL
PRMT8	-0.768913	0.00208433	2.68103	FOXJ1pos_vs_STIL	STIL
GALM	0.591625	0.00209408	2.67901	FOXJ1pos_vs_STIL	FOXJ1pos
YAP1	-0.765741	0.00209408	2.67901	FOXJ1pos_vs_STIL	STIL
AK4	-0.699374	0.00209408	2.67901	FOXJ1pos_vs_STIL	STIL
PPIAL4A	-0.858754	0.00211269	2.67516	FOXJ1pos_vs_STIL	STIL
NUP155	0.800799	0.00212815	2.672	FOXJ1pos_vs_STIL	FOXJ1pos
IQCE	0.678037	0.00214731	2.66811	FOXJ1pos_vs_STIL	FOXJ1pos
EPC1	-0.650609	0.002177	2.66214	FOXJ1pos_vs_STIL	STIL
PSMB1	-0.703434	0.00218317	2.66091	FOXJ1pos_vs_STIL	STIL
ST20	-0.715668	0.00219573	2.65842	FOXJ1pos_vs_STIL	STIL
SELENOP	-1.19462	0.00219573	2.65842	FOXJ1pos_vs_STIL	STIL
NPDC1	-0.7866	0.00219684	2.6582	FOXJ1pos_vs_STIL	STIL
TARS1	-0.754528	0.00219684	2.6582	FOXJ1pos_vs_STIL	STIL
FDPS	-0.773733	0.00222857	2.65197	FOXJ1pos_vs_STIL	STIL
CBLC	-0.867951	0.00222857	2.65197	FOXJ1pos_vs_STIL	STIL
UBA52	-0.973996	0.00222857	2.65197	FOXJ1pos_vs_STIL	STIL
EYA2	-1.27744	0.00222857	2.65197	FOXJ1pos_vs_STIL	STIL
POU5F1	-0.775741	0.00222857	2.65197	FOXJ1pos_vs_STIL	STIL
CYB5R1	0.729193	0.00225023	2.64777	FOXJ1pos_vs_STIL	FOXJ1pos
IFT81	0.724474	0.00225023	2.64777	FOXJ1pos_vs_STIL	FOXJ1pos
SPANXA1	-0.79108	0.00225023	2.64777	FOXJ1pos_vs_STIL	STIL
RGP1	-0.713089	0.00225983	2.64593	FOXJ1pos_vs_STIL	STIL
GTF2I	-0.821289	0.00226154	2.6456	FOXJ1pos_vs_STIL	STIL
UBAC1	0.760185	0.00229693	2.63885	FOXJ1pos_vs_STIL	FOXJ1pos
FKBP1A	-0.786675	0.00229975	2.63832	FOXJ1pos_vs_STIL	STIL
LRP11	0.70618	0.00231708	2.63506	FOXJ1pos_vs_STIL	FOXJ1pos
ZNF692	-0.755675	0.00233551	2.63162	FOXJ1pos_vs_STIL	STIL
TCF20	-0.812396	0.00235027	2.62888	FOXJ1pos_vs_STIL	STIL
COX5B	-0.725632	0.00238271	2.62293	FOXJ1pos_vs_STIL	STIL
RPL14	-0.97018	0.00238271	2.62293	FOXJ1pos_vs_STIL	STIL
USP5	-0.780176	0.00238993	2.62161	FOXJ1pos_vs_STIL	STIL
SYNPO2	-0.741385	0.00238993	2.62161	FOXJ1pos_vs_STIL	STIL
APRT	-0.658397	0.00242865	2.61464	FOXJ1pos_vs_STIL	STIL
ZNF574	-0.673258	0.00242865	2.61464	FOXJ1pos_vs_STIL	STIL
PHACTR1	-0.920759	0.00245854	2.60932	FOXJ1pos_vs_STIL	STIL
CBWD2	-0.62207	0.00249159	2.60352	FOXJ1pos_vs_STIL	STIL
RPL9	-0.957536	0.00249159	2.60352	FOXJ1pos_vs_STIL	STIL
BAGE5	-0.767744	0.00249981	2.60209	FOXJ1pos_vs_STIL	STIL
ZNF417	-0.765683	0.00252992	2.59689	FOXJ1pos_vs_STIL	STIL
TSPAN14	-0.752554	0.00253134	2.59665	FOXJ1pos_vs_STIL	STIL
HSPA5	-0.794822	0.00260103	2.58485	FOXJ1pos_vs_STIL	STIL
MORN1	0.733124	0.00260477	2.58423	FOXJ1pos_vs_STIL	FOXJ1pos
CXCL2	-1.38083	0.00261484	2.58255	FOXJ1pos_vs_STIL	STIL
EZH2	-0.693457	0.00261484	2.58255	FOXJ1pos_vs_STIL	STIL
TPD52L1	-0.854276	0.00261484	2.58255	FOXJ1pos_vs_STIL	STIL
UBA2	-0.745016	0.00261484	2.58255	FOXJ1pos_vs_STIL	STIL
ERGIC3	0.721836	0.00261972	2.58174	FOXJ1pos_vs_STIL	FOXJ1pos
TGIF1	-0.766407	0.00261972	2.58174	FOXJ1pos_vs_STIL	STIL
RCC1	-0.764744	0.00262611	2.58069	FOXJ1pos_vs_STIL	STIL
SRSF5	-0.595075	0.00262611	2.58069	FOXJ1pos_vs_STIL	STIL
PPP6R3	-0.789699	0.00263831	2.57867	FOXJ1pos_vs_STIL	STIL
ACP6	-0.777358	0.00264528	2.57753	FOXJ1pos_vs_STIL	STIL
NME2	-0.997463	0.00265092	2.5766	FOXJ1pos_vs_STIL	STIL
PRKCG	-0.81346	0.00267023	2.57345	FOXJ1pos_vs_STIL	STIL
RTL8C	-0.611494	0.00267763	2.57225	FOXJ1pos_vs_STIL	STIL
SEMA4C	-0.707736	0.00268834	2.57052	FOXJ1pos_vs_STIL	STIL
S100A16	-0.93704	0.00268834	2.57052	FOXJ1pos_vs_STIL	STIL
FUZ	0.751417	0.00269924	2.56876	FOXJ1pos_vs_STIL	FOXJ1pos
SBNO2	-0.840785	0.00270976	2.56707	FOXJ1pos_vs_STIL	STIL
RPL17	-1.08412	0.00276822	2.5578	FOXJ1pos_vs_STIL	STIL
IK	0.620498	0.00277796	2.55627	FOXJ1pos_vs_STIL	FOXJ1pos
SLC6A4	0.819431	0.00277796	2.55627	FOXJ1pos_vs_STIL	FOXJ1pos
DUSP11	-0.894454	0.00279718	2.55328	FOXJ1pos_vs_STIL	STIL
RPS16	-0.820922	0.00280819	2.55157	FOXJ1pos_vs_STIL	STIL
MXD4	-0.845807	0.00280876	2.55148	FOXJ1pos_vs_STIL	STIL
STMN1	-0.918369	0.00280876	2.55148	FOXJ1pos_vs_STIL	STIL
PATJ	-0.68287	0.00280897	2.55145	FOXJ1pos_vs_STIL	STIL
LTBP3	-0.817228	0.00283824	2.54695	FOXJ1pos_vs_STIL	STIL
DDX20	-0.720936	0.00286906	2.54226	FOXJ1pos_vs_STIL	STIL
SPCS3	-0.773101	0.00289321	2.53862	FOXJ1pos_vs_STIL	STIL
TMEM205	-0.792561	0.00291219	2.53578	FOXJ1pos_vs_STIL	STIL
OST4	-0.67538	0.00291371	2.53555	FOXJ1pos_vs_STIL	STIL
RPL41	-0.78764	0.00294068	2.53155	FOXJ1pos_vs_STIL	STIL
BTG3	-0.753299	0.00294353	2.53113	FOXJ1pos_vs_STIL	STIL
STIMATE	0.782095	0.00296082	2.52859	FOXJ1pos_vs_STIL	FOXJ1pos
SCAMP4	0.728288	0.0029631	2.52825	FOXJ1pos_vs_STIL	FOXJ1pos
ARFRP1	-0.815351	0.00298751	2.52469	FOXJ1pos_vs_STIL	STIL
GTF2H4	-0.717051	0.00299445	2.52368	FOXJ1pos_vs_STIL	STIL
TRIM39	0.676474	0.00299445	2.52368	FOXJ1pos_vs_STIL	FOXJ1pos
TARDBP	-0.846032	0.00302846	2.51878	FOXJ1pos_vs_STIL	STIL
PML	-0.843505	0.00303819	2.51738	FOXJ1pos_vs_STIL	STIL
AK2	-0.639625	0.00303973	2.51716	FOXJ1pos_vs_STIL	STIL
UBE2O	0.690391	0.00306994	2.51287	FOXJ1pos_vs_STIL	FOXJ1pos
RFC2	0.696846	0.00313916	2.50319	FOXJ1pos_vs_STIL	FOXJ1pos
DXO	-0.677086	0.00316001	2.50031	FOXJ1pos_vs_STIL	STIL
BTN3A1	-0.76766	0.00317272	2.49857	FOXJ1pos_vs_STIL	STIL
CTSS	0.82702	0.0031906	2.49613	FOXJ1pos_vs_STIL	FOXJ1pos
RBM3	-0.885493	0.0031906	2.49613	FOXJ1pos_vs_STIL	STIL
NFKBIE	-0.755971	0.0031917	2.49598	FOXJ1pos_vs_STIL	STIL
KCTD12	0.810694	0.0031917	2.49598	FOXJ1pos_vs_STIL	FOXJ1pos
YTHDF2	-0.771732	0.00319313	2.49578	FOXJ1pos_vs_STIL	STIL
SPA17	0.700081	0.00321443	2.4929	FOXJ1pos_vs_STIL	FOXJ1pos
VILL	0.736338	0.00322453	2.49153	FOXJ1pos_vs_STIL	FOXJ1pos
PPP4R4	0.867257	0.00322565	2.49138	FOXJ1pos_vs_STIL	FOXJ1pos
MAP2K2	-0.679341	0.00322565	2.49138	FOXJ1pos_vs_STIL	STIL
SRPRA	-0.807712	0.00325414	2.48756	FOXJ1pos_vs_STIL	STIL
EIF2B4	-0.656999	0.00326657	2.48591	FOXJ1pos_vs_STIL	STIL
SRSF1	-0.688079	0.00330513	2.48081	FOXJ1pos_vs_STIL	STIL
SELENOW	0.677531	0.00331134	2.48	FOXJ1pos_vs_STIL	FOXJ1pos
FBXO32	-0.766785	0.00332552	2.47814	FOXJ1pos_vs_STIL	STIL
RALA	-0.757742	0.00335051	2.47489	FOXJ1pos_vs_STIL	STIL
CASP10	-0.768913	0.00339133	2.46963	FOXJ1pos_vs_STIL	STIL
IL24	-0.707678	0.00342398	2.46547	FOXJ1pos_vs_STIL	STIL
IFRD2	-0.744008	0.00343678	2.46385	FOXJ1pos_vs_STIL	STIL
DNPEP	-0.757915	0.00344904	2.4623	FOXJ1pos_vs_STIL	STIL
LYRM4	-0.685813	0.00347638	2.45887	FOXJ1pos_vs_STIL	STIL
CRLS1	-0.727419	0.00347648	2.45886	FOXJ1pos_vs_STIL	STIL
PRL	0.844914	0.0034831	2.45803	FOXJ1pos_vs_STIL	FOXJ1pos
RPL34	-0.881889	0.0034836	2.45797	FOXJ1pos_vs_STIL	STIL
ADGRE5	0.762268	0.00349354	2.45673	FOXJ1pos_vs_STIL	FOXJ1pos
DGKH	0.711621	0.00350615	2.45517	FOXJ1pos_vs_STIL	FOXJ1pos
GTF2F1	0.703949	0.00352995	2.45223	FOXJ1pos_vs_STIL	FOXJ1pos
SYTL1	0.729549	0.0035386	2.45117	FOXJ1pos_vs_STIL	FOXJ1pos
YBX1	-0.903513	0.00354658	2.45019	FOXJ1pos_vs_STIL	STIL
RPS8	-1.07498	0.00354725	2.45011	FOXJ1pos_vs_STIL	STIL
MTPAP	-0.656798	0.00354856	2.44995	FOXJ1pos_vs_STIL	STIL
SLC16A5	0.708345	0.00356455	2.448	FOXJ1pos_vs_STIL	FOXJ1pos
IFT172	0.736006	0.00365848	2.4367	FOXJ1pos_vs_STIL	FOXJ1pos
FAM20C	-0.868334	0.00365848	2.4367	FOXJ1pos_vs_STIL	STIL
UBQLN1	-0.740204	0.00365848	2.4367	FOXJ1pos_vs_STIL	STIL
GEMIN6	0.696763	0.00365848	2.4367	FOXJ1pos_vs_STIL	FOXJ1pos
PDXDC1	-0.732529	0.00365848	2.4367	FOXJ1pos_vs_STIL	STIL
ERICH3	0.748138	0.00366343	2.43611	FOXJ1pos_vs_STIL	FOXJ1pos
TMEM19	0.730634	0.00368476	2.43359	FOXJ1pos_vs_STIL	FOXJ1pos
OSBPL3	-0.614651	0.00379974	2.42025	FOXJ1pos_vs_STIL	STIL
ERGIC1	-0.682086	0.00381455	2.41856	FOXJ1pos_vs_STIL	STIL
TRAF7	-0.643713	0.00384615	2.41497	FOXJ1pos_vs_STIL	STIL
RIBC1	0.736737	0.00385203	2.41431	FOXJ1pos_vs_STIL	FOXJ1pos
RPL18	-0.959491	0.00387428	2.41181	FOXJ1pos_vs_STIL	STIL
THBS1	-0.883709	0.00392184	2.40651	FOXJ1pos_vs_STIL	STIL
PRDX5	0.692177	0.00399861	2.39809	FOXJ1pos_vs_STIL	FOXJ1pos
HGSNAT	-0.688782	0.00404315	2.39328	FOXJ1pos_vs_STIL	STIL
PAM	-0.797332	0.00408351	2.38897	FOXJ1pos_vs_STIL	STIL
COMMD7	-0.719448	0.00411595	2.38553	FOXJ1pos_vs_STIL	STIL
TFIP11	0.746409	0.00412762	2.3843	FOXJ1pos_vs_STIL	FOXJ1pos
DDX6	-0.70719	0.00414545	2.38243	FOXJ1pos_vs_STIL	STIL
PTPN12	-0.778614	0.00414599	2.38237	FOXJ1pos_vs_STIL	STIL
BZW2	-0.755675	0.00416382	2.38051	FOXJ1pos_vs_STIL	STIL
ZSWIM7	0.69874	0.00416553	2.38033	FOXJ1pos_vs_STIL	FOXJ1pos
MYH9	-0.781816	0.00417342	2.37951	FOXJ1pos_vs_STIL	STIL
CFH	0.793908	0.00420351	2.37639	FOXJ1pos_vs_STIL	FOXJ1pos
NAA38	0.814535	0.00421542	2.37516	FOXJ1pos_vs_STIL	FOXJ1pos
NUCB2	0.664426	0.00422174	2.37451	FOXJ1pos_vs_STIL	FOXJ1pos
ANKRD54	0.643956	0.00424021	2.37261	FOXJ1pos_vs_STIL	FOXJ1pos
MBD3	-0.714932	0.00424783	2.37183	FOXJ1pos_vs_STIL	STIL
NCOA6	-0.658911	0.0042564	2.37096	FOXJ1pos_vs_STIL	STIL
PHAX	-0.82776	0.0042564	2.37096	FOXJ1pos_vs_STIL	STIL
TARBP1	-0.819771	0.00427767	2.36879	FOXJ1pos_vs_STIL	STIL
LRRC42	-0.703459	0.00427767	2.36879	FOXJ1pos_vs_STIL	STIL
ATP13A3	-0.655019	0.00429849	2.36668	FOXJ1pos_vs_STIL	STIL
PCSK1N	0.895125	0.00431631	2.36489	FOXJ1pos_vs_STIL	FOXJ1pos
PRRG4	0.689326	0.00436358	2.36016	FOXJ1pos_vs_STIL	FOXJ1pos
RPS27	-0.807858	0.00442396	2.35419	FOXJ1pos_vs_STIL	STIL
CAPN15	-0.727369	0.00442498	2.35409	FOXJ1pos_vs_STIL	STIL
LTBP4	-0.989028	0.00447066	2.34963	FOXJ1pos_vs_STIL	STIL
FAM185A	-0.692722	0.00451438	2.3454	FOXJ1pos_vs_STIL	STIL
UBE2G2	-0.73406	0.00452296	2.34458	FOXJ1pos_vs_STIL	STIL
AKAP14	0.733244	0.00453335	2.34358	FOXJ1pos_vs_STIL	FOXJ1pos
WASHC2A	0.669287	0.00456394	2.34066	FOXJ1pos_vs_STIL	FOXJ1pos
ESYT2	-0.689694	0.00456964	2.34012	FOXJ1pos_vs_STIL	STIL
BCAT1	-1.07468	0.00457732	2.33939	FOXJ1pos_vs_STIL	STIL
RBM25	-0.673728	0.00459791	2.33744	FOXJ1pos_vs_STIL	STIL
MYO18B	0.734245	0.00459791	2.33744	FOXJ1pos_vs_STIL	FOXJ1pos
CFL1	-0.753757	0.00461908	2.33544	FOXJ1pos_vs_STIL	STIL
DDI2	-0.737925	0.00465927	2.33168	FOXJ1pos_vs_STIL	STIL
MEGF8	-0.616376	0.0047118	2.32681	FOXJ1pos_vs_STIL	STIL
CUEDC1	0.674641	0.0047118	2.32681	FOXJ1pos_vs_STIL	FOXJ1pos
CRBN	0.692543	0.0047118	2.32681	FOXJ1pos_vs_STIL	FOXJ1pos
CHRNB1	0.770262	0.0047118	2.32681	FOXJ1pos_vs_STIL	FOXJ1pos
DAPP1	0.675089	0.00478217	2.32037	FOXJ1pos_vs_STIL	FOXJ1pos
ASH1L	-0.727576	0.00479302	2.31939	FOXJ1pos_vs_STIL	STIL
USP21	0.627399	0.00487011	2.31246	FOXJ1pos_vs_STIL	FOXJ1pos
NFATC2	-0.701092	0.0048707	2.31241	FOXJ1pos_vs_STIL	STIL
DNAJA4	0.728832	0.0048707	2.31241	FOXJ1pos_vs_STIL	FOXJ1pos
DST	0.764591	0.00490615	2.30926	FOXJ1pos_vs_STIL	FOXJ1pos
PAGR1	0.594225	0.00491495	2.30848	FOXJ1pos_vs_STIL	FOXJ1pos
GPBP1L1	-0.65067	0.00491495	2.30848	FOXJ1pos_vs_STIL	STIL
DEGS1	-0.796376	0.00493647	2.30658	FOXJ1pos_vs_STIL	STIL
ATXN2L	-0.596137	0.00499738	2.30126	FOXJ1pos_vs_STIL	STIL
TNRC18	-0.756787	0.00499941	2.30108	FOXJ1pos_vs_STIL	STIL
FAM177A1	-0.656359	0.00501557	2.29968	FOXJ1pos_vs_STIL	STIL
GCLM	0.612857	0.00506743	2.29521	FOXJ1pos_vs_STIL	FOXJ1pos
CDC20	-0.693877	0.00507734	2.29436	FOXJ1pos_vs_STIL	STIL
UBXN4	-0.63021	0.00509147	2.29316	FOXJ1pos_vs_STIL	STIL
QSER1	-0.665175	0.00511039	2.29155	FOXJ1pos_vs_STIL	STIL
GPAA1	-0.812246	0.00513446	2.28951	FOXJ1pos_vs_STIL	STIL
PFDN2	-0.685903	0.00513446	2.28951	FOXJ1pos_vs_STIL	STIL
GADD45B	-0.806376	0.00515311	2.28793	FOXJ1pos_vs_STIL	STIL
SLC7A1	-0.659029	0.00515311	2.28793	FOXJ1pos_vs_STIL	STIL
MECR	0.636776	0.00518108	2.28558	FOXJ1pos_vs_STIL	FOXJ1pos
RNASE1	-1.16578	0.0051912	2.28473	FOXJ1pos_vs_STIL	STIL
BMP1	-0.75326	0.0052449	2.28026	FOXJ1pos_vs_STIL	STIL
SQLE	0.755936	0.0052449	2.28026	FOXJ1pos_vs_STIL	FOXJ1pos
RPS15	-0.860298	0.00529024	2.27652	FOXJ1pos_vs_STIL	STIL
RPL22	-0.98739	0.00529146	2.27642	FOXJ1pos_vs_STIL	STIL
ASS1	-0.667947	0.00533188	2.27312	FOXJ1pos_vs_STIL	STIL
C5orf51	0.656997	0.00538511	2.26881	FOXJ1pos_vs_STIL	FOXJ1pos
AR	-0.690069	0.00538511	2.26881	FOXJ1pos_vs_STIL	STIL
TUBB	-0.738462	0.00539815	2.26775	FOXJ1pos_vs_STIL	STIL
COL18A1	-0.665124	0.00542031	2.26598	FOXJ1pos_vs_STIL	STIL
TTC14	-0.655102	0.0054419	2.26425	FOXJ1pos_vs_STIL	STIL
DDX50	-0.64999	0.00545479	2.26322	FOXJ1pos_vs_STIL	STIL
DROSHA	-0.7218	0.00546363	2.26252	FOXJ1pos_vs_STIL	STIL
ITGB8	-0.888496	0.00546567	2.26236	FOXJ1pos_vs_STIL	STIL
FBXL19	-0.804526	0.00548415	2.26089	FOXJ1pos_vs_STIL	STIL
CGN	0.736982	0.00548415	2.26089	FOXJ1pos_vs_STIL	FOXJ1pos
STX3	-0.657201	0.00560835	2.25117	FOXJ1pos_vs_STIL	STIL
RPL30	-0.897518	0.00568516	2.24526	FOXJ1pos_vs_STIL	STIL
KDM4A	0.598052	0.00570147	2.24401	FOXJ1pos_vs_STIL	FOXJ1pos
BCL2L1	0.625057	0.00582477	2.23472	FOXJ1pos_vs_STIL	FOXJ1pos
IER3	-1.01326	0.00584666	2.23309	FOXJ1pos_vs_STIL	STIL
CKB	0.665478	0.00585268	2.23265	FOXJ1pos_vs_STIL	FOXJ1pos
RHOT2	-0.652466	0.00585268	2.23265	FOXJ1pos_vs_STIL	STIL
POLRMT	-0.663664	0.00587178	2.23123	FOXJ1pos_vs_STIL	STIL
CFAP298	0.670398	0.00588936	2.22993	FOXJ1pos_vs_STIL	FOXJ1pos
PMPCB	-0.651103	0.00589897	2.22922	FOXJ1pos_vs_STIL	STIL
FUBP1	-0.679621	0.00592907	2.22701	FOXJ1pos_vs_STIL	STIL
SLC25A6	-0.93159	0.00592907	2.22701	FOXJ1pos_vs_STIL	STIL
DNAH11	0.772556	0.00595857	2.22486	FOXJ1pos_vs_STIL	FOXJ1pos
HFE	0.655131	0.00596758	2.2242	FOXJ1pos_vs_STIL	FOXJ1pos
AKIRIN1	-1.03312	0.00599334	2.22233	FOXJ1pos_vs_STIL	STIL
MISP	0.739511	0.00599899	2.22192	FOXJ1pos_vs_STIL	FOXJ1pos
CNNM4	0.610838	0.00616131	2.21033	FOXJ1pos_vs_STIL	FOXJ1pos
C8orf74	-0.695115	0.00617715	2.20921	FOXJ1pos_vs_STIL	STIL
GLIS3	-0.598893	0.00617715	2.20921	FOXJ1pos_vs_STIL	STIL
SPRN	0.729772	0.00619127	2.20822	FOXJ1pos_vs_STIL	FOXJ1pos
RNASET2	0.607343	0.00621761	2.20638	FOXJ1pos_vs_STIL	FOXJ1pos
NLK	0.717824	0.00624518	2.20446	FOXJ1pos_vs_STIL	FOXJ1pos
OLFML3	-0.72731	0.00627958	2.20207	FOXJ1pos_vs_STIL	STIL
HS3ST5	0.73647	0.00630641	2.20022	FOXJ1pos_vs_STIL	FOXJ1pos
PRKX	-0.672595	0.00630641	2.20022	FOXJ1pos_vs_STIL	STIL
ATP5MK	-0.64655	0.00630641	2.20022	FOXJ1pos_vs_STIL	STIL
UBE2R2	-0.657247	0.00630641	2.20022	FOXJ1pos_vs_STIL	STIL
ZNF281	-0.672394	0.00633427	2.1983	FOXJ1pos_vs_STIL	STIL
UGDH	0.630444	0.00636155	2.19644	FOXJ1pos_vs_STIL	FOXJ1pos
STMN3	-0.683958	0.00636155	2.19644	FOXJ1pos_vs_STIL	STIL
ITCH	-0.622865	0.0064032	2.1936	FOXJ1pos_vs_STIL	STIL
MUC4	0.861414	0.00644764	2.1906	FOXJ1pos_vs_STIL	FOXJ1pos
VCL	-0.602763	0.00644764	2.1906	FOXJ1pos_vs_STIL	STIL
RPS3A	-0.885856	0.00644764	2.1906	FOXJ1pos_vs_STIL	STIL
WDR93	0.652303	0.00644764	2.1906	FOXJ1pos_vs_STIL	FOXJ1pos
HNRNPA0	-0.655315	0.00649996	2.18709	FOXJ1pos_vs_STIL	STIL
FSCN1	-0.710283	0.00650103	2.18702	FOXJ1pos_vs_STIL	STIL
TRA2B	-0.622142	0.00650103	2.18702	FOXJ1pos_vs_STIL	STIL
OSGIN1	0.770199	0.0066285	2.17858	FOXJ1pos_vs_STIL	FOXJ1pos
DNTT	0.727608	0.0066285	2.17858	FOXJ1pos_vs_STIL	FOXJ1pos
FGR	0.631993	0.0066285	2.17858	FOXJ1pos_vs_STIL	FOXJ1pos
RPS24	-0.833251	0.0066285	2.17858	FOXJ1pos_vs_STIL	STIL
C18orf32	0.639501	0.0066285	2.17858	FOXJ1pos_vs_STIL	FOXJ1pos
ZNF83	-0.746444	0.0066285	2.17858	FOXJ1pos_vs_STIL	STIL
DALRD3	0.645485	0.00664678	2.17739	FOXJ1pos_vs_STIL	FOXJ1pos
PKNOX1	-0.676226	0.0066557	2.17681	FOXJ1pos_vs_STIL	STIL
E2F5	0.598384	0.00666477	2.17622	FOXJ1pos_vs_STIL	FOXJ1pos
MAOA	0.61844	0.00669974	2.17394	FOXJ1pos_vs_STIL	FOXJ1pos
OPHN1	0.739204	0.00674739	2.17086	FOXJ1pos_vs_STIL	FOXJ1pos
NTN4	-0.738193	0.00675244	2.17054	FOXJ1pos_vs_STIL	STIL
INAVA	-0.698768	0.00677818	2.16889	FOXJ1pos_vs_STIL	STIL
MFN1	-0.73065	0.00680833	2.16696	FOXJ1pos_vs_STIL	STIL
EEF1B2	-0.852257	0.00684027	2.16493	FOXJ1pos_vs_STIL	STIL
TCTN1	0.724739	0.00687889	2.16248	FOXJ1pos_vs_STIL	FOXJ1pos
CD200	-0.792994	0.00690332	2.16094	FOXJ1pos_vs_STIL	STIL
PQBP1	-0.704018	0.0070806	2.14993	FOXJ1pos_vs_STIL	STIL
MEN1	-0.601123	0.00709043	2.14933	FOXJ1pos_vs_STIL	STIL
CSNK2B	-0.607314	0.00712567	2.14717	FOXJ1pos_vs_STIL	STIL
KIF6	0.736497	0.00715776	2.14522	FOXJ1pos_vs_STIL	FOXJ1pos
ATN1	-0.6452	0.0071907	2.14323	FOXJ1pos_vs_STIL	STIL
XRN2	-0.64916	0.0071907	2.14323	FOXJ1pos_vs_STIL	STIL
PTPN14	-0.681534	0.00725391	2.13943	FOXJ1pos_vs_STIL	STIL
DVL2	0.621896	0.00726644	2.13868	FOXJ1pos_vs_STIL	FOXJ1pos
SERPINH1	-0.663593	0.00733851	2.13439	FOXJ1pos_vs_STIL	STIL
SUB1	-0.651621	0.00741282	2.13002	FOXJ1pos_vs_STIL	STIL
PSTPIP2	0.685516	0.00756782	2.12103	FOXJ1pos_vs_STIL	FOXJ1pos
MAVS	-0.655319	0.00760574	2.11886	FOXJ1pos_vs_STIL	STIL
UFC1	0.625525	0.00761438	2.11837	FOXJ1pos_vs_STIL	FOXJ1pos
PRPSAP1	0.638749	0.00762678	2.11766	FOXJ1pos_vs_STIL	FOXJ1pos
RPL4	-0.955295	0.0076693	2.11524	FOXJ1pos_vs_STIL	STIL
DDC	0.736524	0.0076693	2.11524	FOXJ1pos_vs_STIL	FOXJ1pos
ICOSLG	-0.653368	0.0077455	2.11095	FOXJ1pos_vs_STIL	STIL
NFKBIL1	-0.629524	0.00776926	2.10962	FOXJ1pos_vs_STIL	STIL
S100A11	0.79541	0.00777191	2.10947	FOXJ1pos_vs_STIL	FOXJ1pos
PRIM2	-0.706645	0.00777351	2.10938	FOXJ1pos_vs_STIL	STIL
TXNL4A	-0.676309	0.00777351	2.10938	FOXJ1pos_vs_STIL	STIL
KCTD3	-0.628878	0.00777351	2.10938	FOXJ1pos_vs_STIL	STIL
PTPA	0.620335	0.00777351	2.10938	FOXJ1pos_vs_STIL	FOXJ1pos
SCNN1A	-0.802309	0.0077775	2.10916	FOXJ1pos_vs_STIL	STIL
PPIAL4F	-0.643395	0.00781439	2.10711	FOXJ1pos_vs_STIL	STIL
CNPY2	-0.715645	0.00781439	2.10711	FOXJ1pos_vs_STIL	STIL
ETFA	-0.718834	0.00781439	2.10711	FOXJ1pos_vs_STIL	STIL
CLASRP	-0.673486	0.00781506	2.10707	FOXJ1pos_vs_STIL	STIL
HLA-G	0.686404	0.00782031	2.10678	FOXJ1pos_vs_STIL	FOXJ1pos
TNFAIP2	-1.55931	0.00782031	2.10678	FOXJ1pos_vs_STIL	STIL
SERINC3	-0.619569	0.0078397	2.1057	FOXJ1pos_vs_STIL	STIL
CHD8	0.608869	0.00786635	2.10423	FOXJ1pos_vs_STIL	FOXJ1pos
MTFP1	0.716681	0.0079465	2.09982	FOXJ1pos_vs_STIL	FOXJ1pos
HLA-E	-0.845169	0.00798833	2.09754	FOXJ1pos_vs_STIL	STIL
MAP4K5	0.749064	0.00798833	2.09754	FOXJ1pos_vs_STIL	FOXJ1pos
SEMA3F	0.653369	0.00799666	2.09709	FOXJ1pos_vs_STIL	FOXJ1pos
PBX2	-0.682196	0.00804739	2.09434	FOXJ1pos_vs_STIL	STIL
SRRM2	-0.726949	0.00804739	2.09434	FOXJ1pos_vs_STIL	STIL
S100A10	-0.770109	0.0080545	2.09396	FOXJ1pos_vs_STIL	STIL
MYL6	-0.661395	0.0080945	2.09181	FOXJ1pos_vs_STIL	STIL
MED7	0.629208	0.00813722	2.08952	FOXJ1pos_vs_STIL	FOXJ1pos
TSPOAP1	0.618528	0.00817553	2.08748	FOXJ1pos_vs_STIL	FOXJ1pos
ZNF532	-0.608275	0.008226	2.08481	FOXJ1pos_vs_STIL	STIL
SOD3	0.741109	0.00824015	2.08406	FOXJ1pos_vs_STIL	FOXJ1pos
SOAT1	0.736248	0.0082561	2.08323	FOXJ1pos_vs_STIL	FOXJ1pos
EIF4H	-0.639854	0.00826937	2.08253	FOXJ1pos_vs_STIL	STIL
NCALD	0.611475	0.0082948	2.08119	FOXJ1pos_vs_STIL	FOXJ1pos
HABP2	0.735111	0.00830912	2.08044	FOXJ1pos_vs_STIL	FOXJ1pos
STXBP2	-0.64422	0.00837615	2.07696	FOXJ1pos_vs_STIL	STIL
TMSB4X	-0.759297	0.00838325	2.07659	FOXJ1pos_vs_STIL	STIL
CLBA1	0.664531	0.00839512	2.07597	FOXJ1pos_vs_STIL	FOXJ1pos
SMCO3	0.783322	0.00839512	2.07597	FOXJ1pos_vs_STIL	FOXJ1pos
EGR3	-0.896655	0.00844566	2.07337	FOXJ1pos_vs_STIL	STIL
HDDC3	0.653262	0.00856316	2.06737	FOXJ1pos_vs_STIL	FOXJ1pos
DAP3	-0.630729	0.00857032	2.067	FOXJ1pos_vs_STIL	STIL
NFIC	-0.616907	0.00858605	2.06621	FOXJ1pos_vs_STIL	STIL
OR2T29	0.725928	0.00858605	2.06621	FOXJ1pos_vs_STIL	FOXJ1pos
RPL13	-0.779761	0.00858605	2.06621	FOXJ1pos_vs_STIL	STIL
COMMD8	0.594123	0.00858605	2.06621	FOXJ1pos_vs_STIL	FOXJ1pos
PCCA	0.628381	0.00859808	2.0656	FOXJ1pos_vs_STIL	FOXJ1pos
COG5	-0.643251	0.00859808	2.0656	FOXJ1pos_vs_STIL	STIL
GSN	-0.838581	0.00860088	2.06546	FOXJ1pos_vs_STIL	STIL
EIF2B2	0.596864	0.00868364	2.0613	FOXJ1pos_vs_STIL	FOXJ1pos
MED23	0.623167	0.00874453	2.05826	FOXJ1pos_vs_STIL	FOXJ1pos
TSPYL2	-0.628104	0.00874455	2.05826	FOXJ1pos_vs_STIL	STIL
LRG1	0.791263	0.00874455	2.05826	FOXJ1pos_vs_STIL	FOXJ1pos
NOM1	-0.598136	0.00878064	2.05647	FOXJ1pos_vs_STIL	STIL
PNPT1	-0.667808	0.00881352	2.05485	FOXJ1pos_vs_STIL	STIL
GSTM4	-0.649308	0.00884004	2.05355	FOXJ1pos_vs_STIL	STIL
CSRP1	-0.650891	0.00892763	2.04926	FOXJ1pos_vs_STIL	STIL
TOX4	-0.660009	0.00897718	2.04686	FOXJ1pos_vs_STIL	STIL
FKBP4	-0.619416	0.00898153	2.04665	FOXJ1pos_vs_STIL	STIL
ILF2	-0.615258	0.00899512	2.04599	FOXJ1pos_vs_STIL	STIL
MYL9	-0.755393	0.00902769	2.04442	FOXJ1pos_vs_STIL	STIL
FAM135B	0.708789	0.00924698	2.034	FOXJ1pos_vs_STIL	FOXJ1pos
RPL23A	-0.638743	0.00924698	2.034	FOXJ1pos_vs_STIL	STIL
SIGLEC16	-0.599612	0.00926138	2.03332	FOXJ1pos_vs_STIL	STIL
RAB21	-0.620524	0.00926138	2.03332	FOXJ1pos_vs_STIL	STIL
KRT17	0.914401	0.00927204	2.03282	FOXJ1pos_vs_STIL	FOXJ1pos
ID4	0.851959	0.00927295	2.03278	FOXJ1pos_vs_STIL	FOXJ1pos
PLXNB2	0.609915	0.00936859	2.02833	FOXJ1pos_vs_STIL	FOXJ1pos
LEFTY1	0.720282	0.00944351	2.02487	FOXJ1pos_vs_STIL	FOXJ1pos
TUBGCP2	0.594658	0.00945065	2.02454	FOXJ1pos_vs_STIL	FOXJ1pos
CTSL	0.634311	0.00951458	2.02161	FOXJ1pos_vs_STIL	FOXJ1pos
NWD1	0.640336	0.00956319	2.0194	FOXJ1pos_vs_STIL	FOXJ1pos
LARGE2	-0.67791	0.00964125	2.01587	FOXJ1pos_vs_STIL	STIL
WIZ	-0.72772	0.00966423	2.01483	FOXJ1pos_vs_STIL	STIL
EIF3M	-0.662837	0.00974726	2.01112	FOXJ1pos_vs_STIL	STIL
DDX17	0.642786	0.00980002	2.00877	FOXJ1pos_vs_STIL	FOXJ1pos
DKK2	0.739315	0.00980002	2.00877	FOXJ1pos_vs_STIL	FOXJ1pos
TMEM165	-0.944991	0.00982117	2.00784	FOXJ1pos_vs_STIL	STIL
FAH	-0.642481	0.00989379	2.00464	FOXJ1pos_vs_STIL	STIL
POLE4	-0.623899	0.00991049	2.00391	FOXJ1pos_vs_STIL	STIL
ABHD17A	-0.619441	0.0099165	2.00364	FOXJ1pos_vs_STIL	STIL
RPL13A	-0.710257	0.0099165	2.00364	FOXJ1pos_vs_STIL	STIL
MVB12B	0.628334	0.0099217	2.00341	FOXJ1pos_vs_STIL	FOXJ1pos
C1orf146	0.679285	0.00993225	2.00295	FOXJ1pos_vs_STIL	FOXJ1pos
GSPT1	-0.642019	0.00993225	2.00295	FOXJ1pos_vs_STIL	STIL
COBL	-0.690464	0.00995	2.00218	FOXJ1pos_vs_STIL	STIL
CHST1	-0.821457	0.0100086	1.99962	FOXJ1pos_vs_STIL	STIL
PPCDC	0.620908	0.0101756	1.99244	FOXJ1pos_vs_STIL	FOXJ1pos
NOP58	-0.620262	0.0101792	1.99229	FOXJ1pos_vs_STIL	STIL
EME2	-0.61355	0.0101792	1.99229	FOXJ1pos_vs_STIL	STIL
TRMT1	-0.701277	0.0101792	1.99229	FOXJ1pos_vs_STIL	STIL
ANKRD13D	-0.624813	0.0102119	1.99089	FOXJ1pos_vs_STIL	STIL
RNF168	-0.609316	0.0102454	1.98947	FOXJ1pos_vs_STIL	STIL
GMPR	-0.751948	0.0102544	1.98909	FOXJ1pos_vs_STIL	STIL
DNAJC3	0.686084	0.0102807	1.98798	FOXJ1pos_vs_STIL	FOXJ1pos
NME7	0.612507	0.0103923	1.98329	FOXJ1pos_vs_STIL	FOXJ1pos
SCARA3	-0.642909	0.0104344	1.98153	FOXJ1pos_vs_STIL	STIL
SNCG	-1.17004	0.0104666	1.9802	FOXJ1pos_vs_STIL	STIL
HECW2	0.714213	0.0105186	1.97804	FOXJ1pos_vs_STIL	FOXJ1pos
AUTS2	-0.642559	0.0105186	1.97804	FOXJ1pos_vs_STIL	STIL
A4GNT	0.7512	0.0105286	1.97763	FOXJ1pos_vs_STIL	FOXJ1pos
PPP1R15A	-0.713373	0.0105286	1.97763	FOXJ1pos_vs_STIL	STIL
SSTR4	-0.607869	0.0105763	1.97567	FOXJ1pos_vs_STIL	STIL
ODAD3	0.710652	0.0107074	1.97032	FOXJ1pos_vs_STIL	FOXJ1pos
RASEF	0.598426	0.0107556	1.96836	FOXJ1pos_vs_STIL	FOXJ1pos
FNBP1	-0.643813	0.0107959	1.96674	FOXJ1pos_vs_STIL	STIL
U2SURP	-0.605281	0.0108227	1.96566	FOXJ1pos_vs_STIL	STIL
CDC42BPG	0.623297	0.0109144	1.962	FOXJ1pos_vs_STIL	FOXJ1pos
PTCD1	-0.668845	0.0109428	1.96087	FOXJ1pos_vs_STIL	STIL
PABIR2	-0.652975	0.0109643	1.96002	FOXJ1pos_vs_STIL	STIL
NAB1	-0.782399	0.0110359	1.95719	FOXJ1pos_vs_STIL	STIL
PCBP1	-0.656917	0.0110359	1.95719	FOXJ1pos_vs_STIL	STIL
TYRO3	-0.632249	0.0110359	1.95719	FOXJ1pos_vs_STIL	STIL
APH1A	-0.608989	0.0110359	1.95719	FOXJ1pos_vs_STIL	STIL
ADI1	-0.720789	0.0111672	1.95205	FOXJ1pos_vs_STIL	STIL
SAMD4B	-0.604224	0.0112623	1.94837	FOXJ1pos_vs_STIL	STIL
GPRC5B	-0.660289	0.0112782	1.94776	FOXJ1pos_vs_STIL	STIL
RPS5	-0.955884	0.0113785	1.94392	FOXJ1pos_vs_STIL	STIL
AGPAT1	-0.632335	0.0113866	1.94361	FOXJ1pos_vs_STIL	STIL
NPNT	-0.823083	0.0114447	1.9414	FOXJ1pos_vs_STIL	STIL
HSPA6	-0.617148	0.0114649	1.94063	FOXJ1pos_vs_STIL	STIL
C20orf96	0.691493	0.0115206	1.93853	FOXJ1pos_vs_STIL	FOXJ1pos
CRIP1	0.826386	0.0115206	1.93853	FOXJ1pos_vs_STIL	FOXJ1pos
FAM227B	0.592796	0.0115704	1.93665	FOXJ1pos_vs_STIL	FOXJ1pos
ZNF28	-0.606834	0.0116118	1.9351	FOXJ1pos_vs_STIL	STIL
ERMARD	0.623564	0.0116743	1.93277	FOXJ1pos_vs_STIL	FOXJ1pos
COPB1	-0.691219	0.0116877	1.93227	FOXJ1pos_vs_STIL	STIL
POFUT1	-0.591892	0.0116877	1.93227	FOXJ1pos_vs_STIL	STIL
RPL6	-0.869968	0.0117341	1.93055	FOXJ1pos_vs_STIL	STIL
MCM3	-0.629043	0.0118027	1.92802	FOXJ1pos_vs_STIL	STIL
KCNK10	0.655268	0.0118388	1.92669	FOXJ1pos_vs_STIL	FOXJ1pos
MAGEB10	0.709483	0.0119439	1.92285	FOXJ1pos_vs_STIL	FOXJ1pos
PITPNM1	0.659318	0.011973	1.9218	FOXJ1pos_vs_STIL	FOXJ1pos
LIMCH1	0.678941	0.0120286	1.91978	FOXJ1pos_vs_STIL	FOXJ1pos
HSPA4L	0.644572	0.0120286	1.91978	FOXJ1pos_vs_STIL	FOXJ1pos
LHX5	0.690511	0.0120286	1.91978	FOXJ1pos_vs_STIL	FOXJ1pos
CACNG6	0.613736	0.0120286	1.91978	FOXJ1pos_vs_STIL	FOXJ1pos
RBM4	-0.612328	0.0120472	1.91911	FOXJ1pos_vs_STIL	STIL
ZNF723	-0.685603	0.0120714	1.91824	FOXJ1pos_vs_STIL	STIL
PTPRS	-0.671404	0.0120714	1.91824	FOXJ1pos_vs_STIL	STIL
CEBPZ	-0.72277	0.0120716	1.91824	FOXJ1pos_vs_STIL	STIL
PRAMEF17	0.713513	0.0121382	1.91585	FOXJ1pos_vs_STIL	FOXJ1pos
LAMP2	-0.712801	0.0121382	1.91585	FOXJ1pos_vs_STIL	STIL
IQSEC3	0.674362	0.0121494	1.91544	FOXJ1pos_vs_STIL	FOXJ1pos
NPY1R	0.709513	0.0122218	1.91287	FOXJ1pos_vs_STIL	FOXJ1pos
SAP25	-0.764754	0.0122712	1.91111	FOXJ1pos_vs_STIL	STIL
RAN	-0.638775	0.0122739	1.91102	FOXJ1pos_vs_STIL	STIL
LYPD1	-0.856484	0.0122954	1.91026	FOXJ1pos_vs_STIL	STIL
FAM98A	-0.59849	0.0122954	1.91026	FOXJ1pos_vs_STIL	STIL
UBAC2	0.606535	0.0123189	1.90943	FOXJ1pos_vs_STIL	FOXJ1pos
HAPLN3	-0.71874	0.0124083	1.90629	FOXJ1pos_vs_STIL	STIL
GABBR1	-0.705091	0.0125319	1.90198	FOXJ1pos_vs_STIL	STIL
CSRP2	0.668064	0.0125475	1.90144	FOXJ1pos_vs_STIL	FOXJ1pos
TNNC1	-0.759393	0.0125583	1.90107	FOXJ1pos_vs_STIL	STIL
CDAN1	0.589091	0.0125945	1.89982	FOXJ1pos_vs_STIL	FOXJ1pos
CTXN3	0.71645	0.0126299	1.8986	FOXJ1pos_vs_STIL	FOXJ1pos
WDR90	0.629533	0.0127478	1.89457	FOXJ1pos_vs_STIL	FOXJ1pos
CHCHD10	-0.885397	0.0127488	1.89453	FOXJ1pos_vs_STIL	STIL
CKAP4	-0.605342	0.0128218	1.89205	FOXJ1pos_vs_STIL	STIL
ZNF282	-0.63944	0.0128353	1.89159	FOXJ1pos_vs_STIL	STIL
TTC12	0.586538	0.0129001	1.88941	FOXJ1pos_vs_STIL	FOXJ1pos
CMTM4	0.651435	0.0129011	1.88937	FOXJ1pos_vs_STIL	FOXJ1pos
RPL8	-0.827047	0.0129058	1.88922	FOXJ1pos_vs_STIL	STIL
BIRC2	-0.630252	0.0129148	1.88891	FOXJ1pos_vs_STIL	STIL
JUNB	-0.808151	0.0129578	1.88747	FOXJ1pos_vs_STIL	STIL
GON7	0.722528	0.012966	1.88719	FOXJ1pos_vs_STIL	FOXJ1pos
SLC9A4	0.682874	0.0129721	1.88699	FOXJ1pos_vs_STIL	FOXJ1pos
TXNIP	0.861144	0.013008	1.88579	FOXJ1pos_vs_STIL	FOXJ1pos
MRNIP	0.622787	0.0131315	1.88168	FOXJ1pos_vs_STIL	FOXJ1pos
MAGT1	-0.642702	0.0134748	1.87048	FOXJ1pos_vs_STIL	STIL
IL6ST	-0.663809	0.0134748	1.87048	FOXJ1pos_vs_STIL	STIL
WNT10A	-0.764938	0.0135041	1.86953	FOXJ1pos_vs_STIL	STIL
OR4Q3	-0.595835	0.0135041	1.86953	FOXJ1pos_vs_STIL	STIL
C2orf42	0.593596	0.0135041	1.86953	FOXJ1pos_vs_STIL	FOXJ1pos
EPHA2	-0.678112	0.013521	1.86899	FOXJ1pos_vs_STIL	STIL
PHKG2	-0.596548	0.0135702	1.86741	FOXJ1pos_vs_STIL	STIL
BAK1	-0.623366	0.0136032	1.86636	FOXJ1pos_vs_STIL	STIL
SERINC1	-0.613551	0.0136383	1.86524	FOXJ1pos_vs_STIL	STIL
FXYD3	0.716347	0.013672	1.86417	FOXJ1pos_vs_STIL	FOXJ1pos
SH3GLB2	-0.588505	0.01378	1.86075	FOXJ1pos_vs_STIL	STIL
SCGB1A1	1.51847	0.0137869	1.86053	FOXJ1pos_vs_STIL	FOXJ1pos
PRPF8	0.682211	0.0138239	1.85937	FOXJ1pos_vs_STIL	FOXJ1pos
TAS1R3	-0.700259	0.0138401	1.85886	FOXJ1pos_vs_STIL	STIL
ESAM	0.588015	0.0138401	1.85886	FOXJ1pos_vs_STIL	FOXJ1pos
ZNF736	-0.600988	0.0139452	1.85557	FOXJ1pos_vs_STIL	STIL
TSPAN6	0.608729	0.0139699	1.85481	FOXJ1pos_vs_STIL	FOXJ1pos
PTPN5	-0.615091	0.0140049	1.85372	FOXJ1pos_vs_STIL	STIL
C9orf78	-0.61521	0.0140255	1.85308	FOXJ1pos_vs_STIL	STIL
PTPN20	0.694671	0.0140316	1.85289	FOXJ1pos_vs_STIL	FOXJ1pos
ENO2	0.707596	0.0141089	1.85051	FOXJ1pos_vs_STIL	FOXJ1pos
NRBP2	-0.621414	0.0141142	1.85034	FOXJ1pos_vs_STIL	STIL
ELF3	-0.742198	0.0142779	1.84533	FOXJ1pos_vs_STIL	STIL
GPX1	-0.711619	0.0143554	1.84298	FOXJ1pos_vs_STIL	STIL
EIF4A1	-0.89794	0.014356	1.84297	FOXJ1pos_vs_STIL	STIL
UCKL1	-0.629179	0.0143652	1.84269	FOXJ1pos_vs_STIL	STIL
VTCN1	0.724665	0.0144219	1.84098	FOXJ1pos_vs_STIL	FOXJ1pos
CLEC10A	-0.703146	0.0144337	1.84062	FOXJ1pos_vs_STIL	STIL
IVD	-0.587812	0.014639	1.83449	FOXJ1pos_vs_STIL	STIL
SIRT6	-0.737368	0.0146459	1.83429	FOXJ1pos_vs_STIL	STIL
MIA2	0.694225	0.014972	1.82472	FOXJ1pos_vs_STIL	FOXJ1pos
IL12A	0.614969	0.0149918	1.82415	FOXJ1pos_vs_STIL	FOXJ1pos
LZTS3	-0.610557	0.0150351	1.82289	FOXJ1pos_vs_STIL	STIL
RBM6	-0.6251	0.0150961	1.82113	FOXJ1pos_vs_STIL	STIL
CHRNA5	0.709806	0.0150961	1.82113	FOXJ1pos_vs_STIL	FOXJ1pos
SLC39A10	-0.697878	0.0151698	1.81902	FOXJ1pos_vs_STIL	STIL
ANXA3	-0.781627	0.0151756	1.81886	FOXJ1pos_vs_STIL	STIL
SLC2A9	0.6333	0.0152036	1.81805	FOXJ1pos_vs_STIL	FOXJ1pos
SNRNP70	-0.66453	0.0152594	1.81646	FOXJ1pos_vs_STIL	STIL
NCL	-0.704698	0.0152594	1.81646	FOXJ1pos_vs_STIL	STIL
LKAAEAR1	0.672676	0.015287	1.81568	FOXJ1pos_vs_STIL	FOXJ1pos
LONP2	-0.649299	0.0152871	1.81567	FOXJ1pos_vs_STIL	STIL
GLRX3	-0.608545	0.0155442	1.80843	FOXJ1pos_vs_STIL	STIL
HELQ	0.602551	0.015563	1.80791	FOXJ1pos_vs_STIL	FOXJ1pos
HSPB1	-0.714793	0.015677	1.80474	FOXJ1pos_vs_STIL	STIL
MGMT	-0.61291	0.0157391	1.80302	FOXJ1pos_vs_STIL	STIL
PRKAR1A	0.62806	0.0157547	1.80259	FOXJ1pos_vs_STIL	FOXJ1pos
CUTA	-0.591273	0.0158474	1.80004	FOXJ1pos_vs_STIL	STIL
AK6	0.601402	0.015876	1.79926	FOXJ1pos_vs_STIL	FOXJ1pos
TMLHE	-0.602009	0.0159413	1.79748	FOXJ1pos_vs_STIL	STIL
OR5H14	0.650412	0.0159413	1.79748	FOXJ1pos_vs_STIL	FOXJ1pos
TINAGL1	-0.658551	0.0159631	1.79688	FOXJ1pos_vs_STIL	STIL
COL10A1	0.649131	0.0160372	1.79487	FOXJ1pos_vs_STIL	FOXJ1pos
SLC43A2	0.703616	0.0161681	1.79134	FOXJ1pos_vs_STIL	FOXJ1pos
TXNDC5	-0.588157	0.0161681	1.79134	FOXJ1pos_vs_STIL	STIL
PIK3C2G	-0.724177	0.0162947	1.78795	FOXJ1pos_vs_STIL	STIL
PDCD7	-0.658224	0.0163418	1.7867	FOXJ1pos_vs_STIL	STIL
SDC3	-0.633268	0.0164778	1.7831	FOXJ1pos_vs_STIL	STIL
USP18	-0.620241	0.0165367	1.78155	FOXJ1pos_vs_STIL	STIL
ITGB1	-0.599552	0.0165367	1.78155	FOXJ1pos_vs_STIL	STIL
TNIP3	0.663686	0.0165367	1.78155	FOXJ1pos_vs_STIL	FOXJ1pos
AP1S3	-0.629761	0.0166583	1.77837	FOXJ1pos_vs_STIL	STIL
DUSP16	-0.719088	0.0167143	1.77691	FOXJ1pos_vs_STIL	STIL
LELP1	0.667604	0.0167342	1.7764	FOXJ1pos_vs_STIL	FOXJ1pos
IL10RB	0.672933	0.016862	1.77309	FOXJ1pos_vs_STIL	FOXJ1pos
RACK1	-0.790558	0.0168688	1.77292	FOXJ1pos_vs_STIL	STIL
CPNE3	0.607153	0.0169041	1.77201	FOXJ1pos_vs_STIL	FOXJ1pos
KCNJ2	0.601786	0.0169157	1.77171	FOXJ1pos_vs_STIL	FOXJ1pos
RBBP6	-0.636228	0.0169454	1.77095	FOXJ1pos_vs_STIL	STIL
SEMA3B	-0.632134	0.0169537	1.77074	FOXJ1pos_vs_STIL	STIL
SPATA7	0.670084	0.0169537	1.77074	FOXJ1pos_vs_STIL	FOXJ1pos
RBM24	0.597842	0.0170885	1.7673	FOXJ1pos_vs_STIL	FOXJ1pos
SEC31A	-0.702763	0.0173879	1.75975	FOXJ1pos_vs_STIL	STIL
EFCAB2	0.647713	0.0174002	1.75944	FOXJ1pos_vs_STIL	FOXJ1pos
ZSWIM6	-0.622962	0.0174002	1.75944	FOXJ1pos_vs_STIL	STIL
NAT8B	-0.7307	0.0174929	1.75714	FOXJ1pos_vs_STIL	STIL
IL32	-0.922895	0.017534	1.75612	FOXJ1pos_vs_STIL	STIL
HES1	0.758686	0.0176548	1.75314	FOXJ1pos_vs_STIL	FOXJ1pos
TENT5A	0.627906	0.0176863	1.75236	FOXJ1pos_vs_STIL	FOXJ1pos
MPV17	-0.618995	0.0180362	1.74385	FOXJ1pos_vs_STIL	STIL
CIAO2B	-0.608716	0.0181494	1.74114	FOXJ1pos_vs_STIL	STIL
TIMM23B	-0.614787	0.0181526	1.74106	FOXJ1pos_vs_STIL	STIL
SLPI	1.02966	0.0181526	1.74106	FOXJ1pos_vs_STIL	FOXJ1pos
SNRPB	-0.604156	0.0181526	1.74106	FOXJ1pos_vs_STIL	STIL
KLC1	-0.64541	0.0181526	1.74106	FOXJ1pos_vs_STIL	STIL
AHNAK	-0.727181	0.0181526	1.74106	FOXJ1pos_vs_STIL	STIL
ARNT2	0.592815	0.018263	1.73843	FOXJ1pos_vs_STIL	FOXJ1pos
HLA-DMB	-0.766759	0.0182886	1.73782	FOXJ1pos_vs_STIL	STIL
KCNG1	0.653687	0.018366	1.73599	FOXJ1pos_vs_STIL	FOXJ1pos
CDK4	-0.673326	0.0183804	1.73564	FOXJ1pos_vs_STIL	STIL
ATXN7L3B	0.623435	0.0184597	1.73378	FOXJ1pos_vs_STIL	FOXJ1pos
ZNF468	0.595743	0.0184762	1.73339	FOXJ1pos_vs_STIL	FOXJ1pos
KCNK4	-0.814738	0.0186048	1.73038	FOXJ1pos_vs_STIL	STIL
ARHGEF25	-0.714605	0.018618	1.73007	FOXJ1pos_vs_STIL	STIL
PCMT1	-0.643407	0.0186495	1.72933	FOXJ1pos_vs_STIL	STIL
HSPE1	-0.70126	0.0186864	1.72847	FOXJ1pos_vs_STIL	STIL
RHPN2	-0.693391	0.018849	1.72471	FOXJ1pos_vs_STIL	STIL
ITGA4	0.63211	0.018849	1.72471	FOXJ1pos_vs_STIL	FOXJ1pos
AQP3	0.867441	0.018878	1.72404	FOXJ1pos_vs_STIL	FOXJ1pos
RCAN3	0.636319	0.0188886	1.7238	FOXJ1pos_vs_STIL	FOXJ1pos
SMR3A	0.647353	0.0189868	1.72155	FOXJ1pos_vs_STIL	FOXJ1pos
TAPBP	-0.896366	0.0190078	1.72107	FOXJ1pos_vs_STIL	STIL
RPL24	-0.718501	0.0190078	1.72107	FOXJ1pos_vs_STIL	STIL
AKAP1	-0.618669	0.0190234	1.72071	FOXJ1pos_vs_STIL	STIL
SLIRP	-0.607486	0.0191046	1.71886	FOXJ1pos_vs_STIL	STIL
SOX12	-0.625575	0.0191361	1.71815	FOXJ1pos_vs_STIL	STIL
FKBP5	-0.651035	0.0191595	1.71762	FOXJ1pos_vs_STIL	STIL
DPYD	0.591464	0.0191755	1.71725	FOXJ1pos_vs_STIL	FOXJ1pos
WDSUB1	-0.628501	0.0192258	1.71612	FOXJ1pos_vs_STIL	STIL
DHX15	-0.624878	0.0193845	1.71254	FOXJ1pos_vs_STIL	STIL
ZIC3	-0.643446	0.0194201	1.71175	FOXJ1pos_vs_STIL	STIL
MDH2	-0.767867	0.0194234	1.71167	FOXJ1pos_vs_STIL	STIL
CBX3	-0.60301	0.0194594	1.71087	FOXJ1pos_vs_STIL	STIL
DGUOK	-0.668248	0.0194897	1.7102	FOXJ1pos_vs_STIL	STIL
TMEM107	0.643688	0.0194944	1.71009	FOXJ1pos_vs_STIL	FOXJ1pos
SPRR2E	0.609819	0.0194944	1.71009	FOXJ1pos_vs_STIL	FOXJ1pos
ZFAND3	-0.635701	0.019611	1.7075	FOXJ1pos_vs_STIL	STIL
SEMA4A	-0.697658	0.0196336	1.707	FOXJ1pos_vs_STIL	STIL
MLF2	-0.631636	0.0199332	1.70042	FOXJ1pos_vs_STIL	STIL
GAGE10	-0.906752	0.0199802	1.6994	FOXJ1pos_vs_STIL	STIL
EPHB3	0.595889	0.0199802	1.6994	FOXJ1pos_vs_STIL	FOXJ1pos
MAGI1	-0.665215	0.0200301	1.69832	FOXJ1pos_vs_STIL	STIL
H3C15	-0.821118	0.0200638	1.69759	FOXJ1pos_vs_STIL	STIL
NFE2L3	-0.695302	0.0200667	1.69752	FOXJ1pos_vs_STIL	STIL
NDUFS5	-0.717189	0.0200981	1.69685	FOXJ1pos_vs_STIL	STIL
C8orf82	-0.591711	0.0203601	1.69122	FOXJ1pos_vs_STIL	STIL
PUS1	-0.594653	0.0204767	1.68874	FOXJ1pos_vs_STIL	STIL
SPATS2L	0.733982	0.0204945	1.68836	FOXJ1pos_vs_STIL	FOXJ1pos
SLC35B2	-0.639491	0.0204945	1.68836	FOXJ1pos_vs_STIL	STIL
GIGYF1	-0.591434	0.0205573	1.68703	FOXJ1pos_vs_STIL	STIL
WIPF1	-0.668219	0.0207854	1.68224	FOXJ1pos_vs_STIL	STIL
IL15RA	-0.628821	0.020919	1.67946	FOXJ1pos_vs_STIL	STIL
QARS1	-0.725878	0.0209539	1.67873	FOXJ1pos_vs_STIL	STIL
HYAL2	-0.64146	0.0211541	1.67461	FOXJ1pos_vs_STIL	STIL
POLD4	-0.63463	0.021249	1.67266	FOXJ1pos_vs_STIL	STIL
TOP1MT	-0.588551	0.0213302	1.671	FOXJ1pos_vs_STIL	STIL
ERCC5	0.607595	0.0213545	1.67051	FOXJ1pos_vs_STIL	FOXJ1pos
CAMTA1	-0.69048	0.0214973	1.66762	FOXJ1pos_vs_STIL	STIL
CTTN	-0.639619	0.0215275	1.66701	FOXJ1pos_vs_STIL	STIL
YEATS2	-0.628878	0.0216556	1.66443	FOXJ1pos_vs_STIL	STIL
HOXC4	0.635977	0.0218904	1.65975	FOXJ1pos_vs_STIL	FOXJ1pos
HIF1A	-0.597467	0.0219035	1.65949	FOXJ1pos_vs_STIL	STIL
TNIP1	-0.716808	0.0221612	1.65441	FOXJ1pos_vs_STIL	STIL
FSD2	0.677508	0.0222309	1.65304	FOXJ1pos_vs_STIL	FOXJ1pos
TENT4A	-0.603404	0.0222371	1.65292	FOXJ1pos_vs_STIL	STIL
METTL8	-0.629225	0.0222371	1.65292	FOXJ1pos_vs_STIL	STIL
EPHA1	-0.595407	0.0223181	1.65134	FOXJ1pos_vs_STIL	STIL
NONO	-0.712326	0.0223181	1.65134	FOXJ1pos_vs_STIL	STIL
TLR3	0.615318	0.0223181	1.65134	FOXJ1pos_vs_STIL	FOXJ1pos
NT5C2	0.601687	0.0224266	1.64924	FOXJ1pos_vs_STIL	FOXJ1pos
ZNF208	-0.743489	0.0224491	1.6488	FOXJ1pos_vs_STIL	STIL
C11orf96	-0.663847	0.0227567	1.64289	FOXJ1pos_vs_STIL	STIL
DONSON	0.628079	0.0227613	1.6428	FOXJ1pos_vs_STIL	FOXJ1pos
TRIP13	-0.635381	0.0230182	1.63793	FOXJ1pos_vs_STIL	STIL
CD81	-0.804266	0.023138	1.63567	FOXJ1pos_vs_STIL	STIL
RPL31	-0.697002	0.023483	1.62925	FOXJ1pos_vs_STIL	STIL
SEPTIN5	0.586393	0.0235651	1.62773	FOXJ1pos_vs_STIL	FOXJ1pos
KCTD2	0.587519	0.023727	1.62476	FOXJ1pos_vs_STIL	FOXJ1pos
EMP2	0.659164	0.0238016	1.62339	FOXJ1pos_vs_STIL	FOXJ1pos
KLF4	-0.704297	0.0238915	1.62176	FOXJ1pos_vs_STIL	STIL
C8G	0.648254	0.0245242	1.61041	FOXJ1pos_vs_STIL	FOXJ1pos
COL1A2	-0.723692	0.024554	1.60988	FOXJ1pos_vs_STIL	STIL
TCEAL6	0.657031	0.0246819	1.60762	FOXJ1pos_vs_STIL	FOXJ1pos
ITGA1	0.59797	0.0246819	1.60762	FOXJ1pos_vs_STIL	FOXJ1pos
ZNF221	0.589828	0.0246819	1.60762	FOXJ1pos_vs_STIL	FOXJ1pos
PLK3	-0.596458	0.0247079	1.60716	FOXJ1pos_vs_STIL	STIL
TMX2	-0.626923	0.0247079	1.60716	FOXJ1pos_vs_STIL	STIL
DHFR	-0.587153	0.0248134	1.60531	FOXJ1pos_vs_STIL	STIL
ZKSCAN2	0.617206	0.0248134	1.60531	FOXJ1pos_vs_STIL	FOXJ1pos
NACA	-0.706978	0.0248342	1.60495	FOXJ1pos_vs_STIL	STIL
NELFCD	-0.606762	0.0248342	1.60495	FOXJ1pos_vs_STIL	STIL
MTRNR2L10	0.594999	0.0251158	1.60005	FOXJ1pos_vs_STIL	FOXJ1pos
KLK11	-0.631916	0.0251232	1.59992	FOXJ1pos_vs_STIL	STIL
DAZAP2	0.59911	0.0251249	1.5999	FOXJ1pos_vs_STIL	FOXJ1pos
SDF2	0.586537	0.0251727	1.59907	FOXJ1pos_vs_STIL	FOXJ1pos
IGFL2	0.694466	0.0251968	1.59865	FOXJ1pos_vs_STIL	FOXJ1pos
KRTAP3-3	0.638192	0.025227	1.59813	FOXJ1pos_vs_STIL	FOXJ1pos
ATP6V0A4	0.673471	0.0254927	1.59358	FOXJ1pos_vs_STIL	FOXJ1pos
CHSY1	-0.588553	0.0255922	1.59189	FOXJ1pos_vs_STIL	STIL
HCFC1	-0.601905	0.0258679	1.58724	FOXJ1pos_vs_STIL	STIL
GAST	0.604642	0.0259228	1.58632	FOXJ1pos_vs_STIL	FOXJ1pos
CMTM7	-0.618588	0.0259405	1.58602	FOXJ1pos_vs_STIL	STIL
EEF1G	-0.809459	0.026087	1.58358	FOXJ1pos_vs_STIL	STIL
TUBB6	-0.626621	0.0261597	1.58237	FOXJ1pos_vs_STIL	STIL
SLC16A9	-0.613979	0.0262502	1.58087	FOXJ1pos_vs_STIL	STIL
COMMD3	0.633435	0.0262532	1.58082	FOXJ1pos_vs_STIL	FOXJ1pos
NME8	0.675245	0.0264144	1.57816	FOXJ1pos_vs_STIL	FOXJ1pos
SLC10A5	0.651479	0.0264144	1.57816	FOXJ1pos_vs_STIL	FOXJ1pos
RAB34	0.660627	0.0265709	1.57559	FOXJ1pos_vs_STIL	FOXJ1pos
LAS1L	-0.598223	0.0265819	1.57541	FOXJ1pos_vs_STIL	STIL
ZNF138	-0.585963	0.0268613	1.57087	FOXJ1pos_vs_STIL	STIL
GPR141	-0.636258	0.0269306	1.56975	FOXJ1pos_vs_STIL	STIL
RASGRF1	0.608871	0.0269604	1.56927	FOXJ1pos_vs_STIL	FOXJ1pos
SMKR1	0.604995	0.0269604	1.56927	FOXJ1pos_vs_STIL	FOXJ1pos
SYNCRIP	-0.665041	0.0269604	1.56927	FOXJ1pos_vs_STIL	STIL
SULF1	-0.771959	0.0270204	1.56831	FOXJ1pos_vs_STIL	STIL
CEP104	0.593341	0.0271522	1.5662	FOXJ1pos_vs_STIL	FOXJ1pos
CLN5	0.593082	0.0271714	1.56589	FOXJ1pos_vs_STIL	FOXJ1pos
RAPGEF5	0.598562	0.0271714	1.56589	FOXJ1pos_vs_STIL	FOXJ1pos
C8orf48	0.60936	0.0272524	1.5646	FOXJ1pos_vs_STIL	FOXJ1pos
CTPS1	-0.624392	0.0272524	1.5646	FOXJ1pos_vs_STIL	STIL
ARL5B	-0.594024	0.0273745	1.56265	FOXJ1pos_vs_STIL	STIL
OPALIN	0.621194	0.027412	1.56206	FOXJ1pos_vs_STIL	FOXJ1pos
SATL1	0.726671	0.0275094	1.56052	FOXJ1pos_vs_STIL	FOXJ1pos
CYC1	-0.625369	0.0275101	1.56051	FOXJ1pos_vs_STIL	STIL
PON2	-0.599144	0.0277898	1.55611	FOXJ1pos_vs_STIL	STIL
RPS27A	-0.719911	0.0277898	1.55611	FOXJ1pos_vs_STIL	STIL
SERPINA9	0.645585	0.0278013	1.55594	FOXJ1pos_vs_STIL	FOXJ1pos
KRT23	0.630988	0.0284245	1.54631	FOXJ1pos_vs_STIL	FOXJ1pos
SCG3	0.680868	0.0285954	1.5437	FOXJ1pos_vs_STIL	FOXJ1pos
SNRPA1	-0.601464	0.0287583	1.54124	FOXJ1pos_vs_STIL	STIL
HCN1	0.630944	0.0291317	1.53563	FOXJ1pos_vs_STIL	FOXJ1pos
ERV3-1	-0.709718	0.0295405	1.52958	FOXJ1pos_vs_STIL	STIL
CCDC30	0.632058	0.029557	1.52934	FOXJ1pos_vs_STIL	FOXJ1pos
MAP2K3	-0.611502	0.0295719	1.52912	FOXJ1pos_vs_STIL	STIL
STING1	0.697514	0.0296236	1.52836	FOXJ1pos_vs_STIL	FOXJ1pos
RPS11	-0.735322	0.0298154	1.52556	FOXJ1pos_vs_STIL	STIL
CCDC80	-0.655924	0.0298623	1.52488	FOXJ1pos_vs_STIL	STIL
DDX11	-0.602205	0.0301673	1.52046	FOXJ1pos_vs_STIL	STIL
COPS6	-0.62072	0.0301692	1.52044	FOXJ1pos_vs_STIL	STIL
CDCA7	-0.620047	0.0303605	1.51769	FOXJ1pos_vs_STIL	STIL
METRNL	-0.593799	0.0308041	1.51139	FOXJ1pos_vs_STIL	STIL
MBD2	-0.613008	0.0309677	1.50909	FOXJ1pos_vs_STIL	STIL
U2AF1L4	0.611202	0.0309839	1.50886	FOXJ1pos_vs_STIL	FOXJ1pos
ITPRIPL1	0.667598	0.0310364	1.50813	FOXJ1pos_vs_STIL	FOXJ1pos
OR6C1	0.622669	0.0311113	1.50708	FOXJ1pos_vs_STIL	FOXJ1pos
TACSTD2	-0.902364	0.0317528	1.49822	FOXJ1pos_vs_STIL	STIL
NFASC	0.640385	0.0322227	1.49184	FOXJ1pos_vs_STIL	FOXJ1pos
LRRN2	-0.745882	0.0325051	1.48805	FOXJ1pos_vs_STIL	STIL
UBAP2L	-0.60257	0.032557	1.48736	FOXJ1pos_vs_STIL	STIL
CAV1	-0.678902	0.0327291	1.48507	FOXJ1pos_vs_STIL	STIL
TRIM28	-0.707708	0.0330615	1.48068	FOXJ1pos_vs_STIL	STIL
CNTN3	0.62054	0.0330989	1.48019	FOXJ1pos_vs_STIL	FOXJ1pos
AGRN	-0.63308	0.0332423	1.47831	FOXJ1pos_vs_STIL	STIL
STEAP1	-0.598826	0.0332966	1.4776	FOXJ1pos_vs_STIL	STIL
NPEPL1	-0.586416	0.033435	1.4758	FOXJ1pos_vs_STIL	STIL
HNRNPK	-0.602123	0.033435	1.4758	FOXJ1pos_vs_STIL	STIL
CLPB	-0.58692	0.0337925	1.47118	FOXJ1pos_vs_STIL	STIL
RPLP0	-0.751675	0.0337925	1.47118	FOXJ1pos_vs_STIL	STIL
IRAK1	-0.657623	0.0337925	1.47118	FOXJ1pos_vs_STIL	STIL
ZNF500	-0.611801	0.0339551	1.46909	FOXJ1pos_vs_STIL	STIL
RPS20	-0.72544	0.034773	1.45876	FOXJ1pos_vs_STIL	STIL
VIM	-0.822521	0.0349985	1.45595	FOXJ1pos_vs_STIL	STIL
EIF3H	-0.676136	0.0356158	1.44836	FOXJ1pos_vs_STIL	STIL
ZNF117	-0.595113	0.0357137	1.44717	FOXJ1pos_vs_STIL	STIL
OR8H3	0.659864	0.0358511	1.4455	FOXJ1pos_vs_STIL	FOXJ1pos
MRPS25	-0.647389	0.0359701	1.44406	FOXJ1pos_vs_STIL	STIL
CHGB	0.593201	0.0360696	1.44286	FOXJ1pos_vs_STIL	FOXJ1pos
PAX8	-0.666284	0.0360785	1.44275	FOXJ1pos_vs_STIL	STIL
CHAT	0.619533	0.0361596	1.44178	FOXJ1pos_vs_STIL	FOXJ1pos
CD9	-0.693161	0.0361596	1.44178	FOXJ1pos_vs_STIL	STIL
HS6ST1	-0.596684	0.0361596	1.44178	FOXJ1pos_vs_STIL	STIL
HYI	-0.587909	0.036239	1.44082	FOXJ1pos_vs_STIL	STIL
TPM4	-0.658202	0.0363324	1.43971	FOXJ1pos_vs_STIL	STIL
CDK16	-0.699979	0.0367988	1.43417	FOXJ1pos_vs_STIL	STIL
NCOA7	-0.60496	0.0368334	1.43376	FOXJ1pos_vs_STIL	STIL
DIPK1A	0.613845	0.0371909	1.42956	FOXJ1pos_vs_STIL	FOXJ1pos
PFKP	-0.632145	0.0372204	1.42922	FOXJ1pos_vs_STIL	STIL
PCP4	-0.627852	0.0377439	1.42315	FOXJ1pos_vs_STIL	STIL
TEX264	0.596138	0.0378054	1.42245	FOXJ1pos_vs_STIL	FOXJ1pos
CACNA2D4	0.593994	0.0378486	1.42195	FOXJ1pos_vs_STIL	FOXJ1pos
KLK8	-0.713168	0.0379967	1.42025	FOXJ1pos_vs_STIL	STIL
CARM1	-0.625757	0.038949	1.4095	FOXJ1pos_vs_STIL	STIL
RND3	-0.677738	0.0390589	1.40828	FOXJ1pos_vs_STIL	STIL
ZMYND11	-0.621839	0.0392073	1.40663	FOXJ1pos_vs_STIL	STIL
THBS4	0.589308	0.039329	1.40529	FOXJ1pos_vs_STIL	FOXJ1pos
EPB41L2	-0.739346	0.0398124	1.39998	FOXJ1pos_vs_STIL	STIL
ADAMTS1	-0.767895	0.0400119	1.39781	FOXJ1pos_vs_STIL	STIL
USP53	-0.676422	0.040152	1.39629	FOXJ1pos_vs_STIL	STIL
CD163L1	0.615438	0.0402842	1.39487	FOXJ1pos_vs_STIL	FOXJ1pos
SCX	-0.605895	0.0402904	1.3948	FOXJ1pos_vs_STIL	STIL
ULK3	-0.591061	0.0419446	1.37732	FOXJ1pos_vs_STIL	STIL
CARD19	-0.601476	0.0421553	1.37515	FOXJ1pos_vs_STIL	STIL
NFIB	-0.59616	0.0433805	1.36271	FOXJ1pos_vs_STIL	STIL
TBC1D19	0.610256	0.0433805	1.36271	FOXJ1pos_vs_STIL	FOXJ1pos
CYBA	-0.606865	0.0433805	1.36271	FOXJ1pos_vs_STIL	STIL
LDHB	-0.626162	0.0439756	1.35679	FOXJ1pos_vs_STIL	STIL
DNAJC12	0.596823	0.04429	1.35369	FOXJ1pos_vs_STIL	FOXJ1pos
RPS26	-0.728864	0.0451519	1.34532	FOXJ1pos_vs_STIL	STIL
CEACAM20	0.588524	0.0457848	1.33928	FOXJ1pos_vs_STIL	FOXJ1pos
DNAJC10	0.589784	0.0472919	1.32521	FOXJ1pos_vs_STIL	FOXJ1pos
PRAC1	-0.586454	0.047492	1.32338	FOXJ1pos_vs_STIL	STIL
ZMIZ1	-0.595392	0.0475828	1.32255	FOXJ1pos_vs_STIL	STIL
SLCO1A2	0.618371	0.0477033	1.32145	FOXJ1pos_vs_STIL	FOXJ1pos
OR4K15	0.624769	0.0477821	1.32074	FOXJ1pos_vs_STIL	FOXJ1pos
LAPTM5	-0.588112	0.0478136	1.32045	FOXJ1pos_vs_STIL	STIL
CREG2	0.593893	0.0485226	1.31406	FOXJ1pos_vs_STIL	FOXJ1pos
PCDH17	0.608356	0.0498164	1.30263	FOXJ1pos_vs_STIL	FOXJ1pos
CAPS	3.8404	1.34203e-52	51.8722	FOXJ1pos_vs_STIC	FOXJ1pos
CFAP157	2.96046	9.4781e-48	47.0233	FOXJ1pos_vs_STIC	FOXJ1pos
FAM183A	3.0612	2.01463e-47	46.6958	FOXJ1pos_vs_STIC	FOXJ1pos
CDHR3	2.75078	9.64556e-46	45.0157	FOXJ1pos_vs_STIC	FOXJ1pos
RSPH1	2.69932	1.78859e-45	44.7475	FOXJ1pos_vs_STIC	FOXJ1pos
SNTN	3.08703	4.78653e-45	44.32	FOXJ1pos_vs_STIC	FOXJ1pos
C9orf24	3.37011	6.50005e-45	44.1871	FOXJ1pos_vs_STIC	FOXJ1pos
DLEC1	2.59695	5.32824e-43	42.2734	FOXJ1pos_vs_STIC	FOXJ1pos
C1orf194	3.41345	5.32824e-43	42.2734	FOXJ1pos_vs_STIC	FOXJ1pos
C20orf85	3.24173	6.06519e-43	42.2172	FOXJ1pos_vs_STIC	FOXJ1pos
PRR29	2.69846	4.93891e-37	36.3064	FOXJ1pos_vs_STIC	FOXJ1pos
TPPP3	3.25149	8.98249e-37	36.0466	FOXJ1pos_vs_STIC	FOXJ1pos
AGR2	2.68144	1.09491e-36	35.9606	FOXJ1pos_vs_STIC	FOXJ1pos
CCDC17	2.41953	4.61388e-36	35.3359	FOXJ1pos_vs_STIC	FOXJ1pos
ODF3B	2.40734	1.24737e-35	34.904	FOXJ1pos_vs_STIC	FOXJ1pos
CFAP73	2.5877	7.11415e-35	34.1479	FOXJ1pos_vs_STIC	FOXJ1pos
DNAH9	2.36162	8.12068e-35	34.0904	FOXJ1pos_vs_STIC	FOXJ1pos
LRRC23	1.93163	1.0222e-34	33.9905	FOXJ1pos_vs_STIC	FOXJ1pos
DNAAF1	2.15907	2.37873e-34	33.6237	FOXJ1pos_vs_STIC	FOXJ1pos
FAM166B	2.27756	6.468e-34	33.1892	FOXJ1pos_vs_STIC	FOXJ1pos
HYDIN	2.56226	7.68757e-34	33.1142	FOXJ1pos_vs_STIC	FOXJ1pos
SPATA18	2.39788	1.07318e-33	32.9693	FOXJ1pos_vs_STIC	FOXJ1pos
PIFO	2.01532	6.39845e-33	32.1939	FOXJ1pos_vs_STIC	FOXJ1pos
ZBBX	2.43204	1.05983e-32	31.9748	FOXJ1pos_vs_STIC	FOXJ1pos
CFAP43	2.36863	2.61954e-32	31.5818	FOXJ1pos_vs_STIC	FOXJ1pos
CFAP52	2.33571	6.53691e-32	31.1846	FOXJ1pos_vs_STIC	FOXJ1pos
VWA3A	2.05585	8.44576e-32	31.0734	FOXJ1pos_vs_STIC	FOXJ1pos
MARCKSL1	-2.71896	1.02734e-30	29.9883	FOXJ1pos_vs_STIC	STIC
TMSB10	-2.29021	1.26937e-30	29.8964	FOXJ1pos_vs_STIC	STIC
DYNLRB2	2.14518	1.29952e-30	29.8862	FOXJ1pos_vs_STIC	FOXJ1pos
LRRC46	2.28021	7.41014e-30	29.1302	FOXJ1pos_vs_STIC	FOXJ1pos
C6	2.14944	9.87881e-30	29.0053	FOXJ1pos_vs_STIC	FOXJ1pos
DRC3	2.22005	2.90991e-29	28.5361	FOXJ1pos_vs_STIC	FOXJ1pos
TEKT1	2.17806	3.29111e-29	28.4827	FOXJ1pos_vs_STIC	FOXJ1pos
C6orf118	2.17223	5.20904e-29	28.2832	FOXJ1pos_vs_STIC	FOXJ1pos
FOXJ1	1.90135	3.01437e-28	27.5208	FOXJ1pos_vs_STIC	FOXJ1pos
MDK	-2.54168	7.36614e-28	27.1328	FOXJ1pos_vs_STIC	STIC
TYMP	2.03403	1.10023e-27	26.9585	FOXJ1pos_vs_STIC	FOXJ1pos
TMEM190	2.16023	1.52195e-27	26.8176	FOXJ1pos_vs_STIC	FOXJ1pos
RABL2B	1.71407	1.74954e-27	26.7571	FOXJ1pos_vs_STIC	FOXJ1pos
CFAP251	1.90673	3.74818e-27	26.4262	FOXJ1pos_vs_STIC	FOXJ1pos
YBX1	-2.31357	1.60384e-26	25.7948	FOXJ1pos_vs_STIC	STIC
STMN1	-2.28746	2.8083e-26	25.5516	FOXJ1pos_vs_STIC	STIC
CETN2	1.6553	3.56072e-26	25.4485	FOXJ1pos_vs_STIC	FOXJ1pos
TUBB	-1.94205	5.31063e-26	25.2749	FOXJ1pos_vs_STIC	STIC
FAM216B	1.98022	5.57393e-26	25.2538	FOXJ1pos_vs_STIC	FOXJ1pos
HOATZ	1.86449	1.10918e-25	24.955	FOXJ1pos_vs_STIC	FOXJ1pos
CFAP45	2.12668	2.83712e-25	24.5471	FOXJ1pos_vs_STIC	FOXJ1pos
WDR38	1.978	5.10662e-25	24.2919	FOXJ1pos_vs_STIC	FOXJ1pos
HMGA1	-2.12619	5.9846e-25	24.223	FOXJ1pos_vs_STIC	STIC
CFAP46	1.82175	9.88053e-25	24.0052	FOXJ1pos_vs_STIC	FOXJ1pos
ZMYND10	1.69363	2.43557e-24	23.6134	FOXJ1pos_vs_STIC	FOXJ1pos
DNAI1	1.93104	5.02596e-24	23.2988	FOXJ1pos_vs_STIC	FOXJ1pos
CFAP70	1.85416	7.34356e-24	23.1341	FOXJ1pos_vs_STIC	FOXJ1pos
C10orf95	2.0175	8.76838e-24	23.0571	FOXJ1pos_vs_STIC	FOXJ1pos
DNAAF3	1.84372	1.32023e-23	22.8794	FOXJ1pos_vs_STIC	FOXJ1pos
SPAG8	1.47804	1.50027e-23	22.8238	FOXJ1pos_vs_STIC	FOXJ1pos
C9orf116	1.8887	1.62658e-23	22.7887	FOXJ1pos_vs_STIC	FOXJ1pos
H3C15	-2.35756	1.62658e-23	22.7887	FOXJ1pos_vs_STIC	STIC
UBXN10	1.85965	5.15042e-23	22.2882	FOXJ1pos_vs_STIC	FOXJ1pos
ROPN1L	1.88286	5.33569e-23	22.2728	FOXJ1pos_vs_STIC	FOXJ1pos
LDLRAD1	1.62715	6.41101e-23	22.1931	FOXJ1pos_vs_STIC	FOXJ1pos
ARMC3	1.37757	8.85993e-23	22.0526	FOXJ1pos_vs_STIC	FOXJ1pos
CES4A	1.80874	9.15963e-23	22.0381	FOXJ1pos_vs_STIC	FOXJ1pos
TUBA4B	1.72609	1.02111e-22	21.9909	FOXJ1pos_vs_STIC	FOXJ1pos
TFF3	2.61165	2.58644e-22	21.5873	FOXJ1pos_vs_STIC	FOXJ1pos
CRISP3	3.42642	3.34938e-22	21.475	FOXJ1pos_vs_STIC	FOXJ1pos
EFCAB12	1.70289	3.85305e-22	21.4142	FOXJ1pos_vs_STIC	FOXJ1pos
CIBAR2	1.3981	6.17854e-22	21.2091	FOXJ1pos_vs_STIC	FOXJ1pos
CDKN1A	1.75811	9.94274e-22	21.0025	FOXJ1pos_vs_STIC	FOXJ1pos
EFCAB10	1.62476	9.95999e-22	21.0017	FOXJ1pos_vs_STIC	FOXJ1pos
CCDC78	1.75127	1.20595e-21	20.9187	FOXJ1pos_vs_STIC	FOXJ1pos
LAPTM4B	-1.99879	2.01052e-21	20.6967	FOXJ1pos_vs_STIC	STIC
PLAC8	1.67062	5.19409e-21	20.2845	FOXJ1pos_vs_STIC	FOXJ1pos
AK1	1.67614	6.70639e-21	20.1735	FOXJ1pos_vs_STIC	FOXJ1pos
MAPRE3	1.63196	7.02766e-21	20.1532	FOXJ1pos_vs_STIC	FOXJ1pos
DNAH10	1.74723	1.05683e-20	19.976	FOXJ1pos_vs_STIC	FOXJ1pos
FAM81B	1.50541	1.15848e-20	19.9361	FOXJ1pos_vs_STIC	FOXJ1pos
CD164L2	1.58071	1.15848e-20	19.9361	FOXJ1pos_vs_STIC	FOXJ1pos
CROCC2	1.54402	1.66355e-20	19.779	FOXJ1pos_vs_STIC	FOXJ1pos
CFAP47	1.49914	1.85214e-20	19.7323	FOXJ1pos_vs_STIC	FOXJ1pos
AGBL2	1.55391	2.30249e-20	19.6378	FOXJ1pos_vs_STIC	FOXJ1pos
RSPH4A	1.7657	5.30155e-20	19.2756	FOXJ1pos_vs_STIC	FOXJ1pos
DNAH7	1.56272	6.9267e-20	19.1595	FOXJ1pos_vs_STIC	FOXJ1pos
PPP1R14B	-1.43113	9.43837e-20	19.0251	FOXJ1pos_vs_STIC	STIC
TMEM231	1.59874	1.042e-19	18.9821	FOXJ1pos_vs_STIC	FOXJ1pos
SPACA9	1.61645	3.28193e-19	18.4839	FOXJ1pos_vs_STIC	FOXJ1pos
TPM4	-1.80954	4.23442e-19	18.3732	FOXJ1pos_vs_STIC	STIC
DNAH5	1.38834	6.5407e-19	18.1844	FOXJ1pos_vs_STIC	FOXJ1pos
IQCG	1.60073	8.40027e-19	18.0757	FOXJ1pos_vs_STIC	FOXJ1pos
PGGHG	-1.91933	2.03342e-18	17.6918	FOXJ1pos_vs_STIC	STIC
CCDC40	1.41168	2.0747e-18	17.683	FOXJ1pos_vs_STIC	FOXJ1pos
CCDC170	1.65808	3.52266e-18	17.4531	FOXJ1pos_vs_STIC	FOXJ1pos
ODAD1	1.7406	5.7475e-18	17.2405	FOXJ1pos_vs_STIC	FOXJ1pos
STK33	1.42009	5.92058e-18	17.2276	FOXJ1pos_vs_STIC	FOXJ1pos
SPEF2	1.49464	7.18618e-18	17.1435	FOXJ1pos_vs_STIC	FOXJ1pos
SPAG6	1.82091	9.02916e-18	17.0444	FOXJ1pos_vs_STIC	FOXJ1pos
IFT46	1.42848	9.02916e-18	17.0444	FOXJ1pos_vs_STIC	FOXJ1pos
PTMS	-1.6357	9.03306e-18	17.0442	FOXJ1pos_vs_STIC	STIC
C21orf58	1.49614	1.08766e-17	16.9635	FOXJ1pos_vs_STIC	FOXJ1pos
KNDC1	1.46632	1.13466e-17	16.9451	FOXJ1pos_vs_STIC	FOXJ1pos
WDR54	1.46462	1.26326e-17	16.8985	FOXJ1pos_vs_STIC	FOXJ1pos
DNAH11	1.59299	1.49313e-17	16.8259	FOXJ1pos_vs_STIC	FOXJ1pos
AGR3	1.67311	2.32874e-17	16.6329	FOXJ1pos_vs_STIC	FOXJ1pos
TEX9	1.23947	2.52878e-17	16.5971	FOXJ1pos_vs_STIC	FOXJ1pos
VWA7	1.47318	2.74077e-17	16.5621	FOXJ1pos_vs_STIC	FOXJ1pos
BST2	-2.48718	3.42109e-17	16.4658	FOXJ1pos_vs_STIC	STIC
DNAH12	1.37988	4.02587e-17	16.3951	FOXJ1pos_vs_STIC	FOXJ1pos
BAIAP3	1.46224	5.33377e-17	16.273	FOXJ1pos_vs_STIC	FOXJ1pos
SOX4	-1.58691	6.42771e-17	16.1919	FOXJ1pos_vs_STIC	STIC
CCDC198	1.6321	1.19413e-16	15.9229	FOXJ1pos_vs_STIC	FOXJ1pos
TUBB4B	1.50591	1.1945e-16	15.9228	FOXJ1pos_vs_STIC	FOXJ1pos
SMARCC1	-1.32228	1.73982e-16	15.7595	FOXJ1pos_vs_STIC	STIC
CDHR4	1.59063	1.75765e-16	15.7551	FOXJ1pos_vs_STIC	FOXJ1pos
AK7	1.30024	1.9934e-16	15.7004	FOXJ1pos_vs_STIC	FOXJ1pos
CFAP53	1.40016	2.02915e-16	15.6927	FOXJ1pos_vs_STIC	FOXJ1pos
FANK1	1.50263	2.41985e-16	15.6162	FOXJ1pos_vs_STIC	FOXJ1pos
H3C2	-1.73444	2.55643e-16	15.5924	FOXJ1pos_vs_STIC	STIC
DPY19L2	1.33954	3.03877e-16	15.5173	FOXJ1pos_vs_STIC	FOXJ1pos
DNAJB13	1.46519	3.21779e-16	15.4924	FOXJ1pos_vs_STIC	FOXJ1pos
ULK4	1.37515	4.14962e-16	15.382	FOXJ1pos_vs_STIC	FOXJ1pos
FLNA	-1.79225	5.57719e-16	15.2536	FOXJ1pos_vs_STIC	STIC
TEKT2	1.39348	5.93342e-16	15.2267	FOXJ1pos_vs_STIC	FOXJ1pos
DBN1	-1.3771	6.82793e-16	15.1657	FOXJ1pos_vs_STIC	STIC
H2AZ1	-1.32666	8.26936e-16	15.0825	FOXJ1pos_vs_STIC	STIC
ARHGAP18	1.28149	8.45478e-16	15.0729	FOXJ1pos_vs_STIC	FOXJ1pos
CIRBP	1.23671	1.34417e-15	14.8715	FOXJ1pos_vs_STIC	FOXJ1pos
TACSTD2	-2.14038	1.37827e-15	14.8607	FOXJ1pos_vs_STIC	STIC
NPC2	-1.07698	1.45169e-15	14.8381	FOXJ1pos_vs_STIC	STIC
ANAPC4	1.32068	1.53817e-15	14.813	FOXJ1pos_vs_STIC	FOXJ1pos
EFHC1	1.41936	1.59791e-15	14.7964	FOXJ1pos_vs_STIC	FOXJ1pos
NELL2	1.56486	1.97366e-15	14.7047	FOXJ1pos_vs_STIC	FOXJ1pos
TRIO	-1.18729	2.0195e-15	14.6948	FOXJ1pos_vs_STIC	STIC
CFAP206	1.50454	2.10793e-15	14.6761	FOXJ1pos_vs_STIC	FOXJ1pos
BCAM	-1.85883	2.15059e-15	14.6674	FOXJ1pos_vs_STIC	STIC
AKNA	1.30199	2.20274e-15	14.657	FOXJ1pos_vs_STIC	FOXJ1pos
CAPSL	1.43811	2.80771e-15	14.5516	FOXJ1pos_vs_STIC	FOXJ1pos
ARMC2	1.34077	3.98184e-15	14.3999	FOXJ1pos_vs_STIC	FOXJ1pos
FAM174A	1.05021	4.01463e-15	14.3964	FOXJ1pos_vs_STIC	FOXJ1pos
CDK4	-1.44144	4.78318e-15	14.3203	FOXJ1pos_vs_STIC	STIC
LDHB	-1.53158	5.66423e-15	14.2469	FOXJ1pos_vs_STIC	STIC
SCO2	1.30056	6.19207e-15	14.2082	FOXJ1pos_vs_STIC	FOXJ1pos
ALDH3B1	1.3806	6.26652e-15	14.203	FOXJ1pos_vs_STIC	FOXJ1pos
MT1G	-1.89633	6.26652e-15	14.203	FOXJ1pos_vs_STIC	STIC
EFCAB2	1.36557	7.53844e-15	14.1227	FOXJ1pos_vs_STIC	FOXJ1pos
COL18A1	-1.22446	7.91302e-15	14.1017	FOXJ1pos_vs_STIC	STIC
KRT7	-1.8496	7.91302e-15	14.1017	FOXJ1pos_vs_STIC	STIC
PFN1	-1.38711	1.08333e-14	13.9652	FOXJ1pos_vs_STIC	STIC
CFAP44	1.34416	1.12715e-14	13.948	FOXJ1pos_vs_STIC	FOXJ1pos
TSGA10	1.18523	1.41586e-14	13.849	FOXJ1pos_vs_STIC	FOXJ1pos
ARPC1B	-1.71878	1.49468e-14	13.8255	FOXJ1pos_vs_STIC	STIC
DENND6B	1.05491	1.67941e-14	13.7748	FOXJ1pos_vs_STIC	FOXJ1pos
CFL1	-1.34451	1.88723e-14	13.7242	FOXJ1pos_vs_STIC	STIC
MAPK15	1.39737	2.00138e-14	13.6987	FOXJ1pos_vs_STIC	FOXJ1pos
DNAJA4	1.30344	2.14149e-14	13.6693	FOXJ1pos_vs_STIC	FOXJ1pos
ARPC5	-1.22908	2.47138e-14	13.6071	FOXJ1pos_vs_STIC	STIC
IL5RA	1.3112	2.95472e-14	13.5295	FOXJ1pos_vs_STIC	FOXJ1pos
CFAP100	1.29274	3.07516e-14	13.5121	FOXJ1pos_vs_STIC	FOXJ1pos
CCDC74A	1.31517	3.64109e-14	13.4388	FOXJ1pos_vs_STIC	FOXJ1pos
AK8	1.373	3.89104e-14	13.4099	FOXJ1pos_vs_STIC	FOXJ1pos
LAMA5	-1.3916	4.45585e-14	13.3511	FOXJ1pos_vs_STIC	STIC
KATNIP	1.23785	4.98596e-14	13.3023	FOXJ1pos_vs_STIC	FOXJ1pos
FABP6	1.16925	5.07061e-14	13.2949	FOXJ1pos_vs_STIC	FOXJ1pos
FKBP10	-1.28121	6.50211e-14	13.1869	FOXJ1pos_vs_STIC	STIC
SPAG16	1.31853	6.73649e-14	13.1716	FOXJ1pos_vs_STIC	FOXJ1pos
RFX3	1.12689	1.042e-13	12.9821	FOXJ1pos_vs_STIC	FOXJ1pos
ACTR3	-1.14115	1.18181e-13	12.9275	FOXJ1pos_vs_STIC	STIC
RAB5IF	-1.21211	1.18272e-13	12.9271	FOXJ1pos_vs_STIC	STIC
DNAH3	1.19324	1.21163e-13	12.9166	FOXJ1pos_vs_STIC	FOXJ1pos
UBXN11	1.05958	1.38327e-13	12.8591	FOXJ1pos_vs_STIC	FOXJ1pos
GRN	-1.29392	1.70737e-13	12.7677	FOXJ1pos_vs_STIC	STIC
SNRPG	-1.2076	1.86442e-13	12.7295	FOXJ1pos_vs_STIC	STIC
H1-5	-1.98976	2.07032e-13	12.684	FOXJ1pos_vs_STIC	STIC
NDUFS5	-1.44635	2.44333e-13	12.612	FOXJ1pos_vs_STIC	STIC
CFAP54	1.32418	3.59485e-13	12.4443	FOXJ1pos_vs_STIC	FOXJ1pos
PDK4	1.48881	3.77576e-13	12.423	FOXJ1pos_vs_STIC	FOXJ1pos
DAW1	1.23885	4.26905e-13	12.3697	FOXJ1pos_vs_STIC	FOXJ1pos
PPA1	-1.3353	4.27689e-13	12.3689	FOXJ1pos_vs_STIC	STIC
KIF21A	1.13201	5.14936e-13	12.2882	FOXJ1pos_vs_STIC	FOXJ1pos
TMSB4X	-1.35298	5.27374e-13	12.2779	FOXJ1pos_vs_STIC	STIC
H2BS1	-1.37096	5.27374e-13	12.2779	FOXJ1pos_vs_STIC	STIC
TEAD2	-1.0231	5.4602e-13	12.2628	FOXJ1pos_vs_STIC	STIC
H2BC17	-1.26777	5.62417e-13	12.2499	FOXJ1pos_vs_STIC	STIC
H4C15	-1.47431	8.80186e-13	12.0554	FOXJ1pos_vs_STIC	STIC
SLC25A39	-1.20566	9.16553e-13	12.0378	FOXJ1pos_vs_STIC	STIC
CTSB	-1.49619	9.64607e-13	12.0156	FOXJ1pos_vs_STIC	STIC
PDCD5	-1.10866	9.98091e-13	12.0008	FOXJ1pos_vs_STIC	STIC
LRTOMT	1.13136	1.00439e-12	11.9981	FOXJ1pos_vs_STIC	FOXJ1pos
CABCOCO1	1.30156	1.06931e-12	11.9709	FOXJ1pos_vs_STIC	FOXJ1pos
EIF4G1	-1.05504	1.06931e-12	11.9709	FOXJ1pos_vs_STIC	STIC
CFAP65	1.15729	1.22746e-12	11.911	FOXJ1pos_vs_STIC	FOXJ1pos
CALM1	1.15979	1.47166e-12	11.8322	FOXJ1pos_vs_STIC	FOXJ1pos
TPI1	-1.00778	1.51922e-12	11.8184	FOXJ1pos_vs_STIC	STIC
PSMB2	-1.0655	1.75436e-12	11.7559	FOXJ1pos_vs_STIC	STIC
FKBP1A	-1.20525	1.75543e-12	11.7556	FOXJ1pos_vs_STIC	STIC
AK2	-1.00259	1.97582e-12	11.7043	FOXJ1pos_vs_STIC	STIC
DEK	-1.23684	2.46625e-12	11.608	FOXJ1pos_vs_STIC	STIC
PABPC1	-1.4376	2.83027e-12	11.5482	FOXJ1pos_vs_STIC	STIC
MYL9	-1.31046	2.94576e-12	11.5308	FOXJ1pos_vs_STIC	STIC
BLCAP	1.0479	3.74227e-12	11.4269	FOXJ1pos_vs_STIC	FOXJ1pos
NR2F6	-1.09386	4.42061e-12	11.3545	FOXJ1pos_vs_STIC	STIC
PDLIM7	-1.16253	4.51767e-12	11.3451	FOXJ1pos_vs_STIC	STIC
GON7	1.29689	4.51767e-12	11.3451	FOXJ1pos_vs_STIC	FOXJ1pos
RPS18	-1.49293	4.51767e-12	11.3451	FOXJ1pos_vs_STIC	STIC
CEP126	1.29837	4.52919e-12	11.344	FOXJ1pos_vs_STIC	FOXJ1pos
CALR	-1.01159	4.60945e-12	11.3364	FOXJ1pos_vs_STIC	STIC
RPN2	-1.02195	5.02972e-12	11.2985	FOXJ1pos_vs_STIC	STIC
AP2M1	-1.19462	5.57043e-12	11.2541	FOXJ1pos_vs_STIC	STIC
KLK7	-1.3481	5.63989e-12	11.2487	FOXJ1pos_vs_STIC	STIC
PEA15	-1.08594	6.32122e-12	11.1992	FOXJ1pos_vs_STIC	STIC
TMEM67	1.19363	6.60327e-12	11.1802	FOXJ1pos_vs_STIC	FOXJ1pos
FRMPD2	1.19405	6.75411e-12	11.1704	FOXJ1pos_vs_STIC	FOXJ1pos
AHCY	-1.26114	8.36033e-12	11.0778	FOXJ1pos_vs_STIC	STIC
B9D1	1.01565	8.3735e-12	11.0771	FOXJ1pos_vs_STIC	FOXJ1pos
RCC1	-1.14611	8.45916e-12	11.0727	FOXJ1pos_vs_STIC	STIC
CDKL1	1.07263	9.48362e-12	11.023	FOXJ1pos_vs_STIC	FOXJ1pos
OST4	-1.01756	1.0358e-11	10.9847	FOXJ1pos_vs_STIC	STIC
SLC2A4RG	-1.05151	1.08325e-11	10.9653	FOXJ1pos_vs_STIC	STIC
ATP5ME	-1.21478	1.08325e-11	10.9653	FOXJ1pos_vs_STIC	STIC
H4C12	-1.44285	1.08325e-11	10.9653	FOXJ1pos_vs_STIC	STIC
HOXC4	1.19078	1.51014e-11	10.821	FOXJ1pos_vs_STIC	FOXJ1pos
CD151	-0.997794	1.57544e-11	10.8026	FOXJ1pos_vs_STIC	STIC
CLDN3	-1.05331	1.59773e-11	10.7965	FOXJ1pos_vs_STIC	STIC
CBX3	-1.10456	1.91899e-11	10.7169	FOXJ1pos_vs_STIC	STIC
ODAD2	1.10315	1.95491e-11	10.7089	FOXJ1pos_vs_STIC	FOXJ1pos
IGFBP2	-1.69005	1.99757e-11	10.6995	FOXJ1pos_vs_STIC	STIC
GRIN3B	1.03042	1.99757e-11	10.6995	FOXJ1pos_vs_STIC	FOXJ1pos
PSMA7	-1.20029	2.01105e-11	10.6966	FOXJ1pos_vs_STIC	STIC
CROCC	1.19035	2.04735e-11	10.6888	FOXJ1pos_vs_STIC	FOXJ1pos
RPL37	-1.24934	2.10928e-11	10.6759	FOXJ1pos_vs_STIC	STIC
CSDE1	-1.05462	2.1702e-11	10.6635	FOXJ1pos_vs_STIC	STIC
ATP6V0B	-0.946141	2.1702e-11	10.6635	FOXJ1pos_vs_STIC	STIC
LY6E	-1.64604	2.67201e-11	10.5732	FOXJ1pos_vs_STIC	STIC
MYL6	-1.07781	2.80758e-11	10.5517	FOXJ1pos_vs_STIC	STIC
ENO1	-1.42965	2.99372e-11	10.5238	FOXJ1pos_vs_STIC	STIC
SPA17	1.03663	3.29706e-11	10.4819	FOXJ1pos_vs_STIC	FOXJ1pos
COL4A2	-1.28676	3.41636e-11	10.4664	FOXJ1pos_vs_STIC	STIC
MEST	-1.23789	3.8439e-11	10.4152	FOXJ1pos_vs_STIC	STIC
CES1	1.24566	3.8697e-11	10.4123	FOXJ1pos_vs_STIC	FOXJ1pos
PSENEN	1.1072	4.21134e-11	10.3756	FOXJ1pos_vs_STIC	FOXJ1pos
CDKN2A	-1.40357	4.36138e-11	10.3604	FOXJ1pos_vs_STIC	STIC
SLC44A4	1.2901	4.88925e-11	10.3108	FOXJ1pos_vs_STIC	FOXJ1pos
RCC2	-0.986859	4.96589e-11	10.304	FOXJ1pos_vs_STIC	STIC
SERPINH1	-1.05382	5.30273e-11	10.2755	FOXJ1pos_vs_STIC	STIC
ZYX	-1.15255	5.33722e-11	10.2727	FOXJ1pos_vs_STIC	STIC
NME1	-1.07178	6.74457e-11	10.171	FOXJ1pos_vs_STIC	STIC
SCRIB	-1.08743	6.90467e-11	10.1609	FOXJ1pos_vs_STIC	STIC
ATP5MF	-1.06815	7.35279e-11	10.1335	FOXJ1pos_vs_STIC	STIC
TNNT1	-1.29754	7.38908e-11	10.1314	FOXJ1pos_vs_STIC	STIC
TOMM6	-0.995175	7.49313e-11	10.1253	FOXJ1pos_vs_STIC	STIC
SNRPB	-1.05639	9.09151e-11	10.0414	FOXJ1pos_vs_STIC	STIC
PNPLA2	-1.04308	9.34932e-11	10.0292	FOXJ1pos_vs_STIC	STIC
DYNLT2B	1.00878	9.34932e-11	10.0292	FOXJ1pos_vs_STIC	FOXJ1pos
MRPL14	-1.20047	9.41437e-11	10.0262	FOXJ1pos_vs_STIC	STIC
MORN5	1.151	1.07842e-10	9.96721	FOXJ1pos_vs_STIC	FOXJ1pos
CRACDL	1.0493	1.10663e-10	9.956	FOXJ1pos_vs_STIC	FOXJ1pos
PABPC1L	-1.0854	1.20998e-10	9.91722	FOXJ1pos_vs_STIC	STIC
RPN1	-1.12362	1.23222e-10	9.90931	FOXJ1pos_vs_STIC	STIC
TTLL10	1.26606	1.23222e-10	9.90931	FOXJ1pos_vs_STIC	FOXJ1pos
ILF2	-0.977431	1.37937e-10	9.86032	FOXJ1pos_vs_STIC	STIC
CCDC6	-0.878103	1.44905e-10	9.83892	FOXJ1pos_vs_STIC	STIC
DCDC1	1.17073	1.6445e-10	9.78397	FOXJ1pos_vs_STIC	FOXJ1pos
IGFBP7	1.48853	1.67427e-10	9.77618	FOXJ1pos_vs_STIC	FOXJ1pos
PTMA	-0.937633	1.77081e-10	9.75183	FOXJ1pos_vs_STIC	STIC
DDOST	-1.23217	1.91622e-10	9.71756	FOXJ1pos_vs_STIC	STIC
ELOVL1	-1.10841	2.20416e-10	9.65676	FOXJ1pos_vs_STIC	STIC
CAP1	-1.26382	2.20416e-10	9.65676	FOXJ1pos_vs_STIC	STIC
NME5	1.05215	2.56689e-10	9.59059	FOXJ1pos_vs_STIC	FOXJ1pos
CCDC113	1.17387	2.58685e-10	9.58723	FOXJ1pos_vs_STIC	FOXJ1pos
HNRNPU	-0.702269	2.61643e-10	9.58229	FOXJ1pos_vs_STIC	STIC
IQCK	1.04611	2.6288e-10	9.58024	FOXJ1pos_vs_STIC	FOXJ1pos
ALDOA	-0.998381	2.95764e-10	9.52905	FOXJ1pos_vs_STIC	STIC
DZIP1L	1.13213	3.42072e-10	9.46588	FOXJ1pos_vs_STIC	FOXJ1pos
PBX2	-1.0425	4.00943e-10	9.39692	FOXJ1pos_vs_STIC	STIC
ADNP	-0.787515	4.13425e-10	9.3836	FOXJ1pos_vs_STIC	STIC
CRY2	1.12333	4.67555e-10	9.33017	FOXJ1pos_vs_STIC	FOXJ1pos
RPSA	-1.18398	4.82709e-10	9.31631	FOXJ1pos_vs_STIC	STIC
NREP	-1.30667	5.09637e-10	9.29274	FOXJ1pos_vs_STIC	STIC
H3C7	-1.05385	5.27296e-10	9.27795	FOXJ1pos_vs_STIC	STIC
ZNF362	-0.947912	5.30102e-10	9.27564	FOXJ1pos_vs_STIC	STIC
SEM1	-1.1165	5.54443e-10	9.25614	FOXJ1pos_vs_STIC	STIC
PABPC4	-1.86146	7.20258e-10	9.14251	FOXJ1pos_vs_STIC	STIC
UBQLN4	-0.901856	7.99398e-10	9.09724	FOXJ1pos_vs_STIC	STIC
ECT2L	1.13845	8.15667e-10	9.08849	FOXJ1pos_vs_STIC	FOXJ1pos
PDIA6	-0.987115	8.61024e-10	9.06498	FOXJ1pos_vs_STIC	STIC
SLC52A2	-1.23054	8.81788e-10	9.05464	FOXJ1pos_vs_STIC	STIC
RPS27A	-1.26485	9.09123e-10	9.04138	FOXJ1pos_vs_STIC	STIC
CCDC146	1.01269	9.30233e-10	9.03141	FOXJ1pos_vs_STIC	FOXJ1pos
PDIA3	-1.06708	9.33636e-10	9.02982	FOXJ1pos_vs_STIC	STIC
EEF1D	-0.964149	1.00638e-09	8.99724	FOXJ1pos_vs_STIC	STIC
RIBC1	1.01752	1.12228e-09	8.9499	FOXJ1pos_vs_STIC	FOXJ1pos
LAMC1	-1.03574	1.18405e-09	8.92663	FOXJ1pos_vs_STIC	STIC
ARHGEF2	-0.921021	1.2008e-09	8.92053	FOXJ1pos_vs_STIC	STIC
C17orf97	0.903155	1.20275e-09	8.91982	FOXJ1pos_vs_STIC	FOXJ1pos
LRRTM1	-1.38049	1.20714e-09	8.91824	FOXJ1pos_vs_STIC	STIC
TINAGL1	-1.06048	1.24925e-09	8.90335	FOXJ1pos_vs_STIC	STIC
RAB36	0.928633	1.41638e-09	8.84882	FOXJ1pos_vs_STIC	FOXJ1pos
HSP90AB1	-0.864073	1.44269e-09	8.84083	FOXJ1pos_vs_STIC	STIC
CDV3	-0.972345	1.54597e-09	8.8108	FOXJ1pos_vs_STIC	STIC
ATP5PO	-0.857261	1.54943e-09	8.80983	FOXJ1pos_vs_STIC	STIC
POLR2L	-0.791262	1.62795e-09	8.78836	FOXJ1pos_vs_STIC	STIC
WWTR1	-1.1492	1.91915e-09	8.71689	FOXJ1pos_vs_STIC	STIC
MAP6	1.03359	1.98213e-09	8.70287	FOXJ1pos_vs_STIC	FOXJ1pos
H3C13	-1.2367	2.02155e-09	8.69432	FOXJ1pos_vs_STIC	STIC
ERV3-1	-1.23161	2.03008e-09	8.69249	FOXJ1pos_vs_STIC	STIC
LSM2	-0.793521	2.06537e-09	8.685	FOXJ1pos_vs_STIC	STIC
HDGF	-0.947243	2.15229e-09	8.6671	FOXJ1pos_vs_STIC	STIC
FAM229B	0.998606	2.24132e-09	8.6495	FOXJ1pos_vs_STIC	FOXJ1pos
HSPG2	-1.23706	2.29847e-09	8.63856	FOXJ1pos_vs_STIC	STIC
CCDC96	0.883951	2.32195e-09	8.63415	FOXJ1pos_vs_STIC	FOXJ1pos
TPD52	-1.06804	2.32701e-09	8.6332	FOXJ1pos_vs_STIC	STIC
NDUFB9	-1.02439	2.33656e-09	8.63142	FOXJ1pos_vs_STIC	STIC
H4C13	-1.01047	2.60356e-09	8.58443	FOXJ1pos_vs_STIC	STIC
SEC61A1	-0.941962	2.60356e-09	8.58443	FOXJ1pos_vs_STIC	STIC
CSNK2B	-0.871194	2.63108e-09	8.57987	FOXJ1pos_vs_STIC	STIC
RPS7	-0.985781	2.63963e-09	8.57846	FOXJ1pos_vs_STIC	STIC
TTC21A	0.973248	2.63963e-09	8.57846	FOXJ1pos_vs_STIC	FOXJ1pos
ILF3	-1.1237	2.8334e-09	8.54769	FOXJ1pos_vs_STIC	STIC
NEK11	0.946788	2.83936e-09	8.54678	FOXJ1pos_vs_STIC	FOXJ1pos
TM4SF1	-1.0436	2.85646e-09	8.54417	FOXJ1pos_vs_STIC	STIC
CPSF1	-1.06147	3.44253e-09	8.46312	FOXJ1pos_vs_STIC	STIC
HNRNPAB	-1.02099	3.4495e-09	8.46224	FOXJ1pos_vs_STIC	STIC
SFPQ	-0.75798	3.71695e-09	8.42981	FOXJ1pos_vs_STIC	STIC
DHCR24	-1.34914	3.84378e-09	8.41524	FOXJ1pos_vs_STIC	STIC
SSBP1	-0.835568	4.19061e-09	8.37772	FOXJ1pos_vs_STIC	STIC
RPS17	-1.06764	4.19061e-09	8.37772	FOXJ1pos_vs_STIC	STIC
CCDC187	1.00482	4.45994e-09	8.35067	FOXJ1pos_vs_STIC	FOXJ1pos
ATF6B	-1.0374	4.7116e-09	8.32683	FOXJ1pos_vs_STIC	STIC
CYSTM1	0.907098	4.71456e-09	8.32656	FOXJ1pos_vs_STIC	FOXJ1pos
ACTR2	-1.05152	5.11515e-09	8.29114	FOXJ1pos_vs_STIC	STIC
IFI30	-1.3004	5.33297e-09	8.27303	FOXJ1pos_vs_STIC	STIC
RPL7L1	-0.774837	5.40687e-09	8.26705	FOXJ1pos_vs_STIC	STIC
COX5B	-0.916855	5.65895e-09	8.24726	FOXJ1pos_vs_STIC	STIC
MAPK10	0.897845	5.98883e-09	8.22266	FOXJ1pos_vs_STIC	FOXJ1pos
RPL35A	-1.15303	6.10226e-09	8.21451	FOXJ1pos_vs_STIC	STIC
ALDH1A1	0.861695	6.12189e-09	8.21311	FOXJ1pos_vs_STIC	FOXJ1pos
RPS10	-1.30086	6.2307e-09	8.20546	FOXJ1pos_vs_STIC	STIC
ATP5MC3	-0.984603	7.2024e-09	8.14252	FOXJ1pos_vs_STIC	STIC
ADAR	-0.834827	7.33321e-09	8.13471	FOXJ1pos_vs_STIC	STIC
CKAP4	-0.900817	8.02502e-09	8.09555	FOXJ1pos_vs_STIC	STIC
IFITM1	-1.71105	8.12489e-09	8.09018	FOXJ1pos_vs_STIC	STIC
ATP5F1C	-1.03985	8.95393e-09	8.04799	FOXJ1pos_vs_STIC	STIC
PLCH1	0.961823	9.05014e-09	8.04334	FOXJ1pos_vs_STIC	FOXJ1pos
RHOC	-0.982905	9.19188e-09	8.0366	FOXJ1pos_vs_STIC	STIC
SND1	-0.81149	9.53904e-09	8.0205	FOXJ1pos_vs_STIC	STIC
CDK2AP1	-0.888822	1.01349e-08	7.99418	FOXJ1pos_vs_STIC	STIC
H2AC17	-0.987162	1.05472e-08	7.97686	FOXJ1pos_vs_STIC	STIC
UPK3BL1	-0.839377	1.09636e-08	7.96005	FOXJ1pos_vs_STIC	STIC
NEK10	0.94397	1.12334e-08	7.94949	FOXJ1pos_vs_STIC	FOXJ1pos
PPIA	-1.08734	1.25237e-08	7.90227	FOXJ1pos_vs_STIC	STIC
NME2	-1.23885	1.45423e-08	7.83737	FOXJ1pos_vs_STIC	STIC
STRAP	-0.985854	1.57195e-08	7.80356	FOXJ1pos_vs_STIC	STIC
TCTN1	0.984907	1.57195e-08	7.80356	FOXJ1pos_vs_STIC	FOXJ1pos
NAA50	-0.847067	1.58078e-08	7.80113	FOXJ1pos_vs_STIC	STIC
ITGB1	-0.902533	1.59534e-08	7.79715	FOXJ1pos_vs_STIC	STIC
RND3	-1.15919	1.66357e-08	7.77896	FOXJ1pos_vs_STIC	STIC
SRSF9	-0.751048	1.67461e-08	7.77609	FOXJ1pos_vs_STIC	STIC
GET1	0.885933	1.70639e-08	7.76792	FOXJ1pos_vs_STIC	FOXJ1pos
CD47	-0.894325	1.7363e-08	7.76038	FOXJ1pos_vs_STIC	STIC
SOX17	-1.0464	1.80993e-08	7.74234	FOXJ1pos_vs_STIC	STIC
DDX39A	-1.02168	1.84468e-08	7.73408	FOXJ1pos_vs_STIC	STIC
NDUFS8	-1.10838	1.85356e-08	7.73199	FOXJ1pos_vs_STIC	STIC
APH1A	-0.86721	1.89957e-08	7.72135	FOXJ1pos_vs_STIC	STIC
MLF2	-0.969999	1.89957e-08	7.72135	FOXJ1pos_vs_STIC	STIC
NCL	-1.04229	2.0364e-08	7.69114	FOXJ1pos_vs_STIC	STIC
DAPK1	0.853693	2.0999e-08	7.6778	FOXJ1pos_vs_STIC	FOXJ1pos
ATAD3A	-0.729313	2.0999e-08	7.6778	FOXJ1pos_vs_STIC	STIC
DYNC1H1	-0.746568	2.18278e-08	7.66099	FOXJ1pos_vs_STIC	STIC
PHC2	-0.792764	2.28681e-08	7.64077	FOXJ1pos_vs_STIC	STIC
MRPL33	-0.734996	2.31386e-08	7.63566	FOXJ1pos_vs_STIC	STIC
BRI3	-0.970018	2.32491e-08	7.63359	FOXJ1pos_vs_STIC	STIC
EHMT2	-0.917833	2.33829e-08	7.6311	FOXJ1pos_vs_STIC	STIC
MOK	0.820406	2.36055e-08	7.62699	FOXJ1pos_vs_STIC	FOXJ1pos
TMA7	-0.640908	2.43688e-08	7.61317	FOXJ1pos_vs_STIC	STIC
GNL3	-0.792854	2.4606e-08	7.60896	FOXJ1pos_vs_STIC	STIC
MSLN	-1.09182	2.53118e-08	7.59668	FOXJ1pos_vs_STIC	STIC
UBP1	-0.915711	2.53118e-08	7.59668	FOXJ1pos_vs_STIC	STIC
SNRPD2	-0.994524	2.63558e-08	7.57912	FOXJ1pos_vs_STIC	STIC
CCDC124	-0.851447	2.64479e-08	7.57761	FOXJ1pos_vs_STIC	STIC
SUMO3	-1.00127	2.79629e-08	7.55342	FOXJ1pos_vs_STIC	STIC
SP3	-0.898587	3.00841e-08	7.52166	FOXJ1pos_vs_STIC	STIC
KIF19	0.938949	3.08711e-08	7.51045	FOXJ1pos_vs_STIC	FOXJ1pos
COX7A2L	-0.781636	3.09934e-08	7.50873	FOXJ1pos_vs_STIC	STIC
SNHG32	-1.05965	3.21702e-08	7.49255	FOXJ1pos_vs_STIC	STIC
BAK1	-0.895364	3.27204e-08	7.48518	FOXJ1pos_vs_STIC	STIC
SPATA17	0.886125	3.29001e-08	7.4828	FOXJ1pos_vs_STIC	FOXJ1pos
STMP1	-0.892537	3.3475e-08	7.47528	FOXJ1pos_vs_STIC	STIC
GTF2I	-0.978545	3.46245e-08	7.46062	FOXJ1pos_vs_STIC	STIC
PCBP2	-0.801086	3.50302e-08	7.45556	FOXJ1pos_vs_STIC	STIC
KLK8	-1.18553	3.56618e-08	7.4478	FOXJ1pos_vs_STIC	STIC
WIZ	-0.999568	3.6036e-08	7.44326	FOXJ1pos_vs_STIC	STIC
GTPBP4	-0.910639	3.63982e-08	7.43892	FOXJ1pos_vs_STIC	STIC
PPP1R14C	1.02224	3.68501e-08	7.43356	FOXJ1pos_vs_STIC	FOXJ1pos
HACD3	-0.832462	3.69365e-08	7.43254	FOXJ1pos_vs_STIC	STIC
UBE2H	-1.02201	3.86414e-08	7.41295	FOXJ1pos_vs_STIC	STIC
CD9	-1.13811	3.88133e-08	7.41102	FOXJ1pos_vs_STIC	STIC
SSR1	-1.02243	3.95159e-08	7.40323	FOXJ1pos_vs_STIC	STIC
PILRB	-0.836006	4.02258e-08	7.3955	FOXJ1pos_vs_STIC	STIC
CSE1L	-0.970316	4.54415e-08	7.34255	FOXJ1pos_vs_STIC	STIC
BABAM1	-0.85264	4.55562e-08	7.34145	FOXJ1pos_vs_STIC	STIC
ABRACL	-0.945443	4.76624e-08	7.32182	FOXJ1pos_vs_STIC	STIC
CDK16	-1.14572	4.7901e-08	7.31966	FOXJ1pos_vs_STIC	STIC
SARS1	-0.85003	4.80756e-08	7.31808	FOXJ1pos_vs_STIC	STIC
RPL30	-1.15234	4.88877e-08	7.3108	FOXJ1pos_vs_STIC	STIC
TRAF3IP1	0.809708	4.88877e-08	7.3108	FOXJ1pos_vs_STIC	FOXJ1pos
RHEB	-0.722334	4.89641e-08	7.31012	FOXJ1pos_vs_STIC	STIC
CRABP2	-0.897583	5.06995e-08	7.295	FOXJ1pos_vs_STIC	STIC
RBBP4	-0.745578	5.07121e-08	7.29489	FOXJ1pos_vs_STIC	STIC
CKB	0.853778	5.43305e-08	7.26496	FOXJ1pos_vs_STIC	FOXJ1pos
LZTS3	-0.872987	5.44438e-08	7.26405	FOXJ1pos_vs_STIC	STIC
NSD2	-0.936526	5.53201e-08	7.25712	FOXJ1pos_vs_STIC	STIC
PRKCI	-1.13604	5.53201e-08	7.25712	FOXJ1pos_vs_STIC	STIC
ALDH7A1	-0.841672	5.75755e-08	7.23976	FOXJ1pos_vs_STIC	STIC
RFXANK	-0.923663	5.77791e-08	7.23823	FOXJ1pos_vs_STIC	STIC
BRD4	-0.755821	5.9087e-08	7.22851	FOXJ1pos_vs_STIC	STIC
IFI6	-1.43396	5.93123e-08	7.22686	FOXJ1pos_vs_STIC	STIC
AGRN	-1.00988	6.07281e-08	7.21661	FOXJ1pos_vs_STIC	STIC
HDAC7	-0.748168	6.07281e-08	7.21661	FOXJ1pos_vs_STIC	STIC
DDX27	-0.914466	6.46808e-08	7.18922	FOXJ1pos_vs_STIC	STIC
KRTCAP2	-0.761476	6.58448e-08	7.18148	FOXJ1pos_vs_STIC	STIC
ERICH3	0.911614	6.6467e-08	7.17739	FOXJ1pos_vs_STIC	FOXJ1pos
GPBP1L1	-0.814527	6.73844e-08	7.17144	FOXJ1pos_vs_STIC	STIC
EIF3H	-1.08583	6.98711e-08	7.1557	FOXJ1pos_vs_STIC	STIC
ZDHHC1	0.966414	7.05208e-08	7.15168	FOXJ1pos_vs_STIC	FOXJ1pos
PPP1R42	0.863507	7.14946e-08	7.14573	FOXJ1pos_vs_STIC	FOXJ1pos
RERE	-0.920735	7.40944e-08	7.13021	FOXJ1pos_vs_STIC	STIC
IFT27	1.02389	7.43191e-08	7.1289	FOXJ1pos_vs_STIC	FOXJ1pos
PACRG	1.02155	7.44201e-08	7.12831	FOXJ1pos_vs_STIC	FOXJ1pos
SKIL	-0.986058	7.49195e-08	7.12541	FOXJ1pos_vs_STIC	STIC
CCP110	0.921024	8.13912e-08	7.08942	FOXJ1pos_vs_STIC	FOXJ1pos
PTK7	-0.861726	8.55926e-08	7.06756	FOXJ1pos_vs_STIC	STIC
OCIAD2	-1.02274	8.58192e-08	7.06642	FOXJ1pos_vs_STIC	STIC
PDIA4	-0.885321	8.86926e-08	7.05211	FOXJ1pos_vs_STIC	STIC
FRAT2	-0.890381	9.06721e-08	7.04253	FOXJ1pos_vs_STIC	STIC
PPIB	-0.804198	9.1703e-08	7.03762	FOXJ1pos_vs_STIC	STIC
ISG15	-1.09948	9.1703e-08	7.03762	FOXJ1pos_vs_STIC	STIC
EPHB4	-0.775308	9.35023e-08	7.02918	FOXJ1pos_vs_STIC	STIC
GATD3A	-0.939799	9.41094e-08	7.02637	FOXJ1pos_vs_STIC	STIC
TPX2	-0.899768	9.48453e-08	7.02298	FOXJ1pos_vs_STIC	STIC
MT2A	-1.4275	9.92832e-08	7.00312	FOXJ1pos_vs_STIC	STIC
RFX2	0.776266	9.98399e-08	7.0007	FOXJ1pos_vs_STIC	FOXJ1pos
CPNE1	-0.918723	1.02266e-07	6.99027	FOXJ1pos_vs_STIC	STIC
CNPY2	-0.92598	1.04994e-07	6.97884	FOXJ1pos_vs_STIC	STIC
RPLP1	-1.09423	1.07818e-07	6.96731	FOXJ1pos_vs_STIC	STIC
H3C4	-1.03839	1.11603e-07	6.95232	FOXJ1pos_vs_STIC	STIC
STARD7	-0.933599	1.12376e-07	6.94933	FOXJ1pos_vs_STIC	STIC
VEGFA	-0.850896	1.14279e-07	6.94203	FOXJ1pos_vs_STIC	STIC
KLK5	-1.1761	1.19274e-07	6.92345	FOXJ1pos_vs_STIC	STIC
DAG1	-0.881609	1.23471e-07	6.90844	FOXJ1pos_vs_STIC	STIC
DUSP1	0.992256	1.25352e-07	6.90187	FOXJ1pos_vs_STIC	FOXJ1pos
LAMP1	-0.899355	1.2809e-07	6.89249	FOXJ1pos_vs_STIC	STIC
SNRPF	-0.829216	1.29043e-07	6.88926	FOXJ1pos_vs_STIC	STIC
CTSZ	-0.928606	1.29405e-07	6.88805	FOXJ1pos_vs_STIC	STIC
KRT8	-1.04921	1.3017e-07	6.88549	FOXJ1pos_vs_STIC	STIC
SARAF	0.707352	1.30917e-07	6.88301	FOXJ1pos_vs_STIC	FOXJ1pos
NDUFB2	-0.837568	1.32945e-07	6.87633	FOXJ1pos_vs_STIC	STIC
PKP4	-0.815516	1.42014e-07	6.84767	FOXJ1pos_vs_STIC	STIC
NFKBIL1	-0.804797	1.4354e-07	6.84303	FOXJ1pos_vs_STIC	STIC
MTPAP	-0.777024	1.44601e-07	6.83983	FOXJ1pos_vs_STIC	STIC
ST6GALNAC2	1.05141	1.53996e-07	6.81249	FOXJ1pos_vs_STIC	FOXJ1pos
IRF2BP2	-0.986956	1.58717e-07	6.79938	FOXJ1pos_vs_STIC	STIC
INPPL1	-0.701426	1.59951e-07	6.79601	FOXJ1pos_vs_STIC	STIC
PPT1	-1.12965	1.60081e-07	6.79566	FOXJ1pos_vs_STIC	STIC
NDUFB4	-0.80316	1.62552e-07	6.78901	FOXJ1pos_vs_STIC	STIC
CBLC	-0.97935	1.64925e-07	6.78271	FOXJ1pos_vs_STIC	STIC
TBC1D7	-0.895821	1.66937e-07	6.77745	FOXJ1pos_vs_STIC	STIC
ARFRP1	-0.944189	1.67486e-07	6.77602	FOXJ1pos_vs_STIC	STIC
LGALS3BP	-0.911511	1.69054e-07	6.77197	FOXJ1pos_vs_STIC	STIC
DAP3	-0.810985	1.6932e-07	6.77129	FOXJ1pos_vs_STIC	STIC
H4C5	-0.916738	1.73324e-07	6.76114	FOXJ1pos_vs_STIC	STIC
H3-3A	-0.799643	1.7721e-07	6.75151	FOXJ1pos_vs_STIC	STIC
ECHS1	-0.812896	1.7721e-07	6.75151	FOXJ1pos_vs_STIC	STIC
RCN2	-0.980431	1.79998e-07	6.74473	FOXJ1pos_vs_STIC	STIC
SLC35B2	-0.912816	1.92323e-07	6.71597	FOXJ1pos_vs_STIC	STIC
FDPS	-0.867886	1.9354e-07	6.71323	FOXJ1pos_vs_STIC	STIC
NDRG1	-1.157	2.05181e-07	6.68786	FOXJ1pos_vs_STIC	STIC
HS6ST1	-0.925714	2.06843e-07	6.68436	FOXJ1pos_vs_STIC	STIC
BRIX1	-0.873329	2.06843e-07	6.68436	FOXJ1pos_vs_STIC	STIC
STX4	-0.650803	2.09449e-07	6.67892	FOXJ1pos_vs_STIC	STIC
FSCN1	-0.87948	2.1271e-07	6.67221	FOXJ1pos_vs_STIC	STIC
NACC1	-0.839515	2.16621e-07	6.6643	FOXJ1pos_vs_STIC	STIC
ITCH	-0.768359	2.23944e-07	6.64986	FOXJ1pos_vs_STIC	STIC
MTCH1	-0.775642	2.23944e-07	6.64986	FOXJ1pos_vs_STIC	STIC
CSNK2A3	-0.833975	2.23944e-07	6.64986	FOXJ1pos_vs_STIC	STIC
COPB2	-0.782465	2.26896e-07	6.64417	FOXJ1pos_vs_STIC	STIC
SLC25A5	-0.940574	2.29062e-07	6.64005	FOXJ1pos_vs_STIC	STIC
SPATA6L	0.892772	2.32391e-07	6.63378	FOXJ1pos_vs_STIC	FOXJ1pos
MECOM	-0.962421	2.38064e-07	6.62331	FOXJ1pos_vs_STIC	STIC
CTSA	-0.934203	2.38064e-07	6.62331	FOXJ1pos_vs_STIC	STIC
HMGN1	-0.713744	2.38746e-07	6.62206	FOXJ1pos_vs_STIC	STIC
ATP5MG	-0.778571	2.4106e-07	6.61787	FOXJ1pos_vs_STIC	STIC
CYC1	-0.923693	2.4512e-07	6.61062	FOXJ1pos_vs_STIC	STIC
RUSC1	-0.808826	2.47069e-07	6.60718	FOXJ1pos_vs_STIC	STIC
UCHL1	-1.28954	2.5761e-07	6.58904	FOXJ1pos_vs_STIC	STIC
B4GALT5	-0.908787	2.74516e-07	6.56143	FOXJ1pos_vs_STIC	STIC
UBE2C	-1.04177	2.83208e-07	6.54789	FOXJ1pos_vs_STIC	STIC
SYTL1	0.842027	2.84468e-07	6.54597	FOXJ1pos_vs_STIC	FOXJ1pos
UBE2E2	-0.896796	2.94631e-07	6.53072	FOXJ1pos_vs_STIC	STIC
PPP1CA	-0.903335	2.95093e-07	6.53004	FOXJ1pos_vs_STIC	STIC
FAM32A	-0.876978	3.02752e-07	6.51891	FOXJ1pos_vs_STIC	STIC
KLHDC3	-0.824887	3.06747e-07	6.51322	FOXJ1pos_vs_STIC	STIC
ANKRD54	0.753452	3.07146e-07	6.51266	FOXJ1pos_vs_STIC	FOXJ1pos
CALU	-0.988213	3.14364e-07	6.50257	FOXJ1pos_vs_STIC	STIC
UBE2V1	-0.802762	3.18352e-07	6.49709	FOXJ1pos_vs_STIC	STIC
HMGB1	-0.716139	3.18352e-07	6.49709	FOXJ1pos_vs_STIC	STIC
CFAP126	0.837857	3.20002e-07	6.49485	FOXJ1pos_vs_STIC	FOXJ1pos
GLB1L	0.874009	3.20002e-07	6.49485	FOXJ1pos_vs_STIC	FOXJ1pos
LTC4S	0.814372	3.30979e-07	6.4802	FOXJ1pos_vs_STIC	FOXJ1pos
AKAP14	0.860978	3.31127e-07	6.48001	FOXJ1pos_vs_STIC	FOXJ1pos
TARS1	-0.828538	3.35045e-07	6.4749	FOXJ1pos_vs_STIC	STIC
MORN1	0.816229	3.42952e-07	6.46477	FOXJ1pos_vs_STIC	FOXJ1pos
SNX5	-0.786526	3.43329e-07	6.46429	FOXJ1pos_vs_STIC	STIC
MRPL3	-0.940021	3.52205e-07	6.4532	FOXJ1pos_vs_STIC	STIC
MYH9	-0.908141	3.56157e-07	6.44836	FOXJ1pos_vs_STIC	STIC
PKN1	-0.936212	3.56157e-07	6.44836	FOXJ1pos_vs_STIC	STIC
MTA3	-0.762391	3.71957e-07	6.42951	FOXJ1pos_vs_STIC	STIC
CYRIB	-0.833631	3.72659e-07	6.42869	FOXJ1pos_vs_STIC	STIC
PRRC2A	-0.760956	3.79891e-07	6.42034	FOXJ1pos_vs_STIC	STIC
TAGLN2	-0.895437	3.89857e-07	6.40909	FOXJ1pos_vs_STIC	STIC
SEPTIN5	0.83035	4.0776e-07	6.3896	FOXJ1pos_vs_STIC	FOXJ1pos
MTHFD2	-1.00771	4.0977e-07	6.38746	FOXJ1pos_vs_STIC	STIC
PLXNB2	0.766198	4.24304e-07	6.37232	FOXJ1pos_vs_STIC	FOXJ1pos
MYL6B	-0.868307	4.25286e-07	6.37132	FOXJ1pos_vs_STIC	STIC
PUF60	-0.941095	4.30985e-07	6.36554	FOXJ1pos_vs_STIC	STIC
RGL2	-0.883596	4.30985e-07	6.36554	FOXJ1pos_vs_STIC	STIC
ANXA3	-1.04005	4.31101e-07	6.36542	FOXJ1pos_vs_STIC	STIC
RPS21	-1.02887	4.31709e-07	6.36481	FOXJ1pos_vs_STIC	STIC
UPK3BL2	-0.751426	4.31971e-07	6.36455	FOXJ1pos_vs_STIC	STIC
PLA2G12A	-0.77661	4.32328e-07	6.36419	FOXJ1pos_vs_STIC	STIC
AUP1	-0.819664	4.34942e-07	6.36157	FOXJ1pos_vs_STIC	STIC
ABCF2	-0.766705	4.37614e-07	6.35891	FOXJ1pos_vs_STIC	STIC
YARS1	-0.788279	4.38423e-07	6.35811	FOXJ1pos_vs_STIC	STIC
STAT2	-0.830899	4.48706e-07	6.34804	FOXJ1pos_vs_STIC	STIC
SEMA4C	-0.782445	4.52863e-07	6.34403	FOXJ1pos_vs_STIC	STIC
TCIM	-1.11075	4.52863e-07	6.34403	FOXJ1pos_vs_STIC	STIC
SLC35C2	-0.75268	4.63376e-07	6.33407	FOXJ1pos_vs_STIC	STIC
MAP2K1	-0.737135	4.64262e-07	6.33324	FOXJ1pos_vs_STIC	STIC
ARF5	-0.728108	4.68622e-07	6.32918	FOXJ1pos_vs_STIC	STIC
FUS	-0.59754	4.72293e-07	6.32579	FOXJ1pos_vs_STIC	STIC
HOMER2	-0.943159	4.91254e-07	6.30869	FOXJ1pos_vs_STIC	STIC
CCT5	-0.870644	5.04827e-07	6.29686	FOXJ1pos_vs_STIC	STIC
MORN3	0.7735	5.04827e-07	6.29686	FOXJ1pos_vs_STIC	FOXJ1pos
TXNL4A	-0.825629	5.04881e-07	6.29681	FOXJ1pos_vs_STIC	STIC
TUBA1C	-0.908575	5.04881e-07	6.29681	FOXJ1pos_vs_STIC	STIC
DSP	-0.945222	5.11271e-07	6.29135	FOXJ1pos_vs_STIC	STIC
CDS1	0.843441	5.22163e-07	6.28219	FOXJ1pos_vs_STIC	FOXJ1pos
CXCL2	1.51212	5.32587e-07	6.27361	FOXJ1pos_vs_STIC	FOXJ1pos
CTXN1	1.0422	5.32587e-07	6.27361	FOXJ1pos_vs_STIC	FOXJ1pos
WDR45	-0.764614	5.32587e-07	6.27361	FOXJ1pos_vs_STIC	STIC
ACTL6A	-0.792326	5.49519e-07	6.26002	FOXJ1pos_vs_STIC	STIC
EIF2S2	-0.791425	5.9018e-07	6.22902	FOXJ1pos_vs_STIC	STIC
ELOC	-0.846883	5.91797e-07	6.22783	FOXJ1pos_vs_STIC	STIC
STRBP	0.67258	5.91797e-07	6.22783	FOXJ1pos_vs_STIC	FOXJ1pos
PRKCSH	-0.819917	6.02091e-07	6.22034	FOXJ1pos_vs_STIC	STIC
PCNA	-0.769957	6.40368e-07	6.19357	FOXJ1pos_vs_STIC	STIC
DDX47	-0.702095	6.49435e-07	6.18746	FOXJ1pos_vs_STIC	STIC
IDUA	-0.847361	6.49435e-07	6.18746	FOXJ1pos_vs_STIC	STIC
RPL8	-1.06173	6.51306e-07	6.18622	FOXJ1pos_vs_STIC	STIC
FHL2	-0.920243	6.59443e-07	6.18082	FOXJ1pos_vs_STIC	STIC
PSMD14	-0.85544	6.59443e-07	6.18082	FOXJ1pos_vs_STIC	STIC
H2AC8	-1.06124	6.77968e-07	6.16879	FOXJ1pos_vs_STIC	STIC
COX6C	-0.96065	6.77968e-07	6.16879	FOXJ1pos_vs_STIC	STIC
C12orf75	0.848699	6.96144e-07	6.1573	FOXJ1pos_vs_STIC	FOXJ1pos
PRKDC	-0.8057	6.99377e-07	6.15529	FOXJ1pos_vs_STIC	STIC
C5orf22	-0.79238	7.26175e-07	6.13896	FOXJ1pos_vs_STIC	STIC
UBE2V2	-0.756985	7.33502e-07	6.1346	FOXJ1pos_vs_STIC	STIC
MCM7	-0.934827	7.49265e-07	6.12536	FOXJ1pos_vs_STIC	STIC
HES1	1.0075	7.49265e-07	6.12536	FOXJ1pos_vs_STIC	FOXJ1pos
KCTD12	0.892805	7.49265e-07	6.12536	FOXJ1pos_vs_STIC	FOXJ1pos
SFT2D2	-0.795566	7.70932e-07	6.11298	FOXJ1pos_vs_STIC	STIC
LARGE2	-0.833502	7.97073e-07	6.0985	FOXJ1pos_vs_STIC	STIC
SCX	-0.910679	8.01523e-07	6.09608	FOXJ1pos_vs_STIC	STIC
PRAME	-0.828097	8.12763e-07	6.09004	FOXJ1pos_vs_STIC	STIC
PARP1	-0.880423	8.13595e-07	6.08959	FOXJ1pos_vs_STIC	STIC
MOB1A	-0.61494	8.27506e-07	6.08223	FOXJ1pos_vs_STIC	STIC
SERF2	-0.880182	8.27506e-07	6.08223	FOXJ1pos_vs_STIC	STIC
CTSS	0.906627	8.35414e-07	6.0781	FOXJ1pos_vs_STIC	FOXJ1pos
YWHAB	-0.83852	8.45845e-07	6.07271	FOXJ1pos_vs_STIC	STIC
PPIAL4A	-0.906391	8.53291e-07	6.0689	FOXJ1pos_vs_STIC	STIC
CHERP	-0.795947	8.58077e-07	6.06647	FOXJ1pos_vs_STIC	STIC
CDC37	-0.778535	8.7153e-07	6.05972	FOXJ1pos_vs_STIC	STIC
H2BC11	-0.960264	8.73656e-07	6.05866	FOXJ1pos_vs_STIC	STIC
SRD5A2	0.747168	8.86562e-07	6.05229	FOXJ1pos_vs_STIC	FOXJ1pos
RPLP2	-0.755339	8.86562e-07	6.05229	FOXJ1pos_vs_STIC	STIC
SAXO2	0.849821	8.94983e-07	6.04819	FOXJ1pos_vs_STIC	FOXJ1pos
MTG1	-0.726198	9.13346e-07	6.03936	FOXJ1pos_vs_STIC	STIC
H2AC21	-0.973997	9.13346e-07	6.03936	FOXJ1pos_vs_STIC	STIC
MT1M	-1.13463	9.70947e-07	6.0128	FOXJ1pos_vs_STIC	STIC
LRCH4	-0.796142	9.74441e-07	6.01124	FOXJ1pos_vs_STIC	STIC
MTA2	-0.82887	9.74441e-07	6.01124	FOXJ1pos_vs_STIC	STIC
ELL2	0.775566	9.9358e-07	6.0028	FOXJ1pos_vs_STIC	FOXJ1pos
SYNE1	0.803589	1.06304e-06	5.97345	FOXJ1pos_vs_STIC	FOXJ1pos
IP6K2	-0.77294	1.07393e-06	5.96903	FOXJ1pos_vs_STIC	STIC
NDUFS6	-0.852142	1.08782e-06	5.96344	FOXJ1pos_vs_STIC	STIC
DYNC2I1	0.730206	1.09481e-06	5.96066	FOXJ1pos_vs_STIC	FOXJ1pos
FAAP20	-0.799472	1.09715e-06	5.95973	FOXJ1pos_vs_STIC	STIC
SH3BP2	-0.724647	1.10242e-06	5.95765	FOXJ1pos_vs_STIC	STIC
NELFCD	-0.832248	1.11742e-06	5.95178	FOXJ1pos_vs_STIC	STIC
GNAI3	-0.813099	1.11742e-06	5.95178	FOXJ1pos_vs_STIC	STIC
UBE2E1	-0.849449	1.11861e-06	5.95132	FOXJ1pos_vs_STIC	STIC
COX6B1	-0.857381	1.11861e-06	5.95132	FOXJ1pos_vs_STIC	STIC
GFUS	-0.832626	1.15305e-06	5.93815	FOXJ1pos_vs_STIC	STIC
MT1HL1	-1.11869	1.15561e-06	5.93719	FOXJ1pos_vs_STIC	STIC
SLC25A3	-0.97102	1.16202e-06	5.93479	FOXJ1pos_vs_STIC	STIC
BRD8	-0.775186	1.18782e-06	5.92525	FOXJ1pos_vs_STIC	STIC
H4C1	-0.755669	1.20568e-06	5.91877	FOXJ1pos_vs_STIC	STIC
CNTRL	0.783414	1.21215e-06	5.91644	FOXJ1pos_vs_STIC	FOXJ1pos
SVIL	-0.819036	1.2382e-06	5.90721	FOXJ1pos_vs_STIC	STIC
MRPL30	-0.76471	1.25271e-06	5.90215	FOXJ1pos_vs_STIC	STIC
KLHL14	-0.81349	1.25807e-06	5.90029	FOXJ1pos_vs_STIC	STIC
DDAH2	-0.892332	1.25807e-06	5.90029	FOXJ1pos_vs_STIC	STIC
QARS1	-0.96674	1.26052e-06	5.89945	FOXJ1pos_vs_STIC	STIC
COPE	-0.816962	1.28194e-06	5.89213	FOXJ1pos_vs_STIC	STIC
PKM	-1.01215	1.34867e-06	5.87009	FOXJ1pos_vs_STIC	STIC
GANAB	-0.763539	1.40832e-06	5.8513	FOXJ1pos_vs_STIC	STIC
NDUFB7	-0.82342	1.42012e-06	5.84768	FOXJ1pos_vs_STIC	STIC
HAGHL	0.81672	1.42231e-06	5.84701	FOXJ1pos_vs_STIC	FOXJ1pos
NHP2	-0.801085	1.47741e-06	5.8305	FOXJ1pos_vs_STIC	STIC
NAGK	-0.670506	1.49332e-06	5.82585	FOXJ1pos_vs_STIC	STIC
SKI	-0.871211	1.53269e-06	5.81455	FOXJ1pos_vs_STIC	STIC
BACH1	-0.69953	1.54988e-06	5.8097	FOXJ1pos_vs_STIC	STIC
PGD	-0.892047	1.575e-06	5.80272	FOXJ1pos_vs_STIC	STIC
NAXE	-0.813024	1.62191e-06	5.78997	FOXJ1pos_vs_STIC	STIC
AIF1L	-0.900135	1.62191e-06	5.78997	FOXJ1pos_vs_STIC	STIC
PTGS1	-0.884202	1.6287e-06	5.78816	FOXJ1pos_vs_STIC	STIC
AIDA	-0.807432	1.6287e-06	5.78816	FOXJ1pos_vs_STIC	STIC
HSPA4L	0.790327	1.63423e-06	5.78669	FOXJ1pos_vs_STIC	FOXJ1pos
H2AC11	-0.976986	1.67637e-06	5.77563	FOXJ1pos_vs_STIC	STIC
MORN2	0.679383	1.68781e-06	5.77268	FOXJ1pos_vs_STIC	FOXJ1pos
PTPN11	-0.778658	1.71639e-06	5.76539	FOXJ1pos_vs_STIC	STIC
DMAC1	-0.806616	1.73413e-06	5.76092	FOXJ1pos_vs_STIC	STIC
RAB13	-0.750422	1.74141e-06	5.7591	FOXJ1pos_vs_STIC	STIC
MAGEF1	-0.786407	1.80574e-06	5.74335	FOXJ1pos_vs_STIC	STIC
PKP3	-0.741276	1.80596e-06	5.74329	FOXJ1pos_vs_STIC	STIC
HIPK3	0.72805	1.93144e-06	5.71412	FOXJ1pos_vs_STIC	FOXJ1pos
SPINT2	-0.847001	2.0423e-06	5.68988	FOXJ1pos_vs_STIC	STIC
PLPP2	0.712648	2.0423e-06	5.68988	FOXJ1pos_vs_STIC	FOXJ1pos
S100A16	-0.97595	2.05343e-06	5.68752	FOXJ1pos_vs_STIC	STIC
SRSF7	-0.739817	2.06005e-06	5.68612	FOXJ1pos_vs_STIC	STIC
CUTA	-0.743168	2.06737e-06	5.68458	FOXJ1pos_vs_STIC	STIC
FAM102A	0.695023	2.14053e-06	5.66948	FOXJ1pos_vs_STIC	FOXJ1pos
TAF2	-0.64952	2.16335e-06	5.66487	FOXJ1pos_vs_STIC	STIC
CTSF	-0.830837	2.18018e-06	5.66151	FOXJ1pos_vs_STIC	STIC
C9orf135	0.902442	2.27293e-06	5.64341	FOXJ1pos_vs_STIC	FOXJ1pos
TPD52L2	-0.754879	2.30816e-06	5.63673	FOXJ1pos_vs_STIC	STIC
BCAT1	-1.16873	2.37536e-06	5.62427	FOXJ1pos_vs_STIC	STIC
RPL15	-0.883962	2.37536e-06	5.62427	FOXJ1pos_vs_STIC	STIC
UBAP2L	-0.835326	2.37774e-06	5.62384	FOXJ1pos_vs_STIC	STIC
COP1	-0.675677	2.40895e-06	5.61817	FOXJ1pos_vs_STIC	STIC
CCT4	-0.746361	2.42315e-06	5.61562	FOXJ1pos_vs_STIC	STIC
ZBTB16	0.837007	2.43223e-06	5.614	FOXJ1pos_vs_STIC	FOXJ1pos
ANXA13	0.833625	2.45139e-06	5.61059	FOXJ1pos_vs_STIC	FOXJ1pos
H2AC12	-0.771611	2.47656e-06	5.60615	FOXJ1pos_vs_STIC	STIC
MT1E	-1.38954	2.47656e-06	5.60615	FOXJ1pos_vs_STIC	STIC
TLE1	-0.828531	2.48356e-06	5.60493	FOXJ1pos_vs_STIC	STIC
FYB2	0.743223	2.50422e-06	5.60133	FOXJ1pos_vs_STIC	FOXJ1pos
DDX39B	-0.652572	2.59801e-06	5.58536	FOXJ1pos_vs_STIC	STIC
PAIP1	-0.841192	2.60901e-06	5.58352	FOXJ1pos_vs_STIC	STIC
GDI2	-0.641125	2.62441e-06	5.58097	FOXJ1pos_vs_STIC	STIC
S100A13	-0.715936	2.70239e-06	5.56825	FOXJ1pos_vs_STIC	STIC
PDCD6	-0.772009	2.71732e-06	5.56586	FOXJ1pos_vs_STIC	STIC
HNRNPL	-0.717809	2.74344e-06	5.56171	FOXJ1pos_vs_STIC	STIC
FUBP1	-0.753362	2.74882e-06	5.56085	FOXJ1pos_vs_STIC	STIC
YKT6	-0.794427	2.77377e-06	5.55693	FOXJ1pos_vs_STIC	STIC
CKS2	-0.963998	2.78882e-06	5.55458	FOXJ1pos_vs_STIC	STIC
NDUFA13	-0.665747	2.80605e-06	5.5519	FOXJ1pos_vs_STIC	STIC
ALPL	-0.787508	2.91545e-06	5.53529	FOXJ1pos_vs_STIC	STIC
HSPE1	-0.887721	2.93105e-06	5.53298	FOXJ1pos_vs_STIC	STIC
GADD45B	0.878959	2.95573e-06	5.52933	FOXJ1pos_vs_STIC	FOXJ1pos
IFITM3	-0.879923	2.96083e-06	5.52859	FOXJ1pos_vs_STIC	STIC
SLC39A1	-0.712002	3.04683e-06	5.51615	FOXJ1pos_vs_STIC	STIC
TACC2	0.713015	3.05194e-06	5.51542	FOXJ1pos_vs_STIC	FOXJ1pos
DYNLL1	0.680069	3.06165e-06	5.51404	FOXJ1pos_vs_STIC	FOXJ1pos
MEN1	-0.675862	3.06704e-06	5.51328	FOXJ1pos_vs_STIC	STIC
TBL1XR1	-0.817748	3.12123e-06	5.50567	FOXJ1pos_vs_STIC	STIC
HSD17B10	-0.88308	3.13756e-06	5.50341	FOXJ1pos_vs_STIC	STIC
ZC3H15	-0.72309	3.20887e-06	5.49365	FOXJ1pos_vs_STIC	STIC
PRELID3B	-0.618966	3.26089e-06	5.48666	FOXJ1pos_vs_STIC	STIC
OXSR1	-0.77126	3.31713e-06	5.47924	FOXJ1pos_vs_STIC	STIC
EIF3I	-0.770946	3.35739e-06	5.474	FOXJ1pos_vs_STIC	STIC
PCM1	0.646821	3.44611e-06	5.46267	FOXJ1pos_vs_STIC	FOXJ1pos
ALKBH5	0.645811	3.50146e-06	5.45575	FOXJ1pos_vs_STIC	FOXJ1pos
PSMB4	-0.676891	3.50146e-06	5.45575	FOXJ1pos_vs_STIC	STIC
UBA2	-0.755862	3.52075e-06	5.45336	FOXJ1pos_vs_STIC	STIC
TMEM14C	-0.850781	3.58942e-06	5.44498	FOXJ1pos_vs_STIC	STIC
ALS2CL	-0.825228	3.59688e-06	5.44407	FOXJ1pos_vs_STIC	STIC
CCDC181	0.802313	3.59833e-06	5.4439	FOXJ1pos_vs_STIC	FOXJ1pos
LDHA	-0.916532	3.61175e-06	5.44228	FOXJ1pos_vs_STIC	STIC
CCT3	-0.674984	3.63731e-06	5.43922	FOXJ1pos_vs_STIC	STIC
MAL2	-0.912728	3.64614e-06	5.43817	FOXJ1pos_vs_STIC	STIC
SRPK1	-0.667939	3.70291e-06	5.43146	FOXJ1pos_vs_STIC	STIC
TKT	-0.815097	3.7056e-06	5.43114	FOXJ1pos_vs_STIC	STIC
PRDX5	0.727705	3.80563e-06	5.41957	FOXJ1pos_vs_STIC	FOXJ1pos
RAP1GAP	-0.915899	3.88967e-06	5.41009	FOXJ1pos_vs_STIC	STIC
DVL1	-0.82612	3.91601e-06	5.40716	FOXJ1pos_vs_STIC	STIC
LRRIQ1	0.84656	3.93145e-06	5.40545	FOXJ1pos_vs_STIC	FOXJ1pos
TUSC3	0.679508	3.93543e-06	5.40501	FOXJ1pos_vs_STIC	FOXJ1pos
DDRGK1	-0.719481	3.94067e-06	5.40443	FOXJ1pos_vs_STIC	STIC
SCAMP4	0.743751	3.95056e-06	5.40334	FOXJ1pos_vs_STIC	FOXJ1pos
MAN2B1	-0.810855	3.95455e-06	5.4029	FOXJ1pos_vs_STIC	STIC
FAM91A1	-0.652162	4.02969e-06	5.39473	FOXJ1pos_vs_STIC	STIC
PTP4A2	-0.798318	4.02969e-06	5.39473	FOXJ1pos_vs_STIC	STIC
CCT2	-0.763384	4.05692e-06	5.3918	FOXJ1pos_vs_STIC	STIC
DNPEP	-0.783695	4.05692e-06	5.3918	FOXJ1pos_vs_STIC	STIC
RAB2A	-0.743536	4.08084e-06	5.38925	FOXJ1pos_vs_STIC	STIC
STAT6	-0.619106	4.1229e-06	5.3848	FOXJ1pos_vs_STIC	STIC
MTIF2	-0.712473	4.23383e-06	5.37327	FOXJ1pos_vs_STIC	STIC
BMI1	-0.743551	4.26895e-06	5.36968	FOXJ1pos_vs_STIC	STIC
RAC3	-0.695531	4.28016e-06	5.36854	FOXJ1pos_vs_STIC	STIC
TRIM28	-0.956871	4.37272e-06	5.35925	FOXJ1pos_vs_STIC	STIC
LRPPRC	-0.812441	4.49139e-06	5.34762	FOXJ1pos_vs_STIC	STIC
GSTK1	-0.718688	4.50872e-06	5.34595	FOXJ1pos_vs_STIC	STIC
EYA2	-1.26253	4.62523e-06	5.33487	FOXJ1pos_vs_STIC	STIC
GPN1	-0.728776	4.64527e-06	5.33299	FOXJ1pos_vs_STIC	STIC
NRAS	-0.690227	4.73081e-06	5.32506	FOXJ1pos_vs_STIC	STIC
MT1H	-1.04044	4.83246e-06	5.31583	FOXJ1pos_vs_STIC	STIC
PDXK	-0.823255	4.84406e-06	5.31479	FOXJ1pos_vs_STIC	STIC
PODXL2	-0.8814	4.85199e-06	5.31408	FOXJ1pos_vs_STIC	STIC
MFGE8	-0.911196	4.85199e-06	5.31408	FOXJ1pos_vs_STIC	STIC
GPX1	-0.851401	4.86755e-06	5.31269	FOXJ1pos_vs_STIC	STIC
EEF1E1	-0.716394	4.9137e-06	5.30859	FOXJ1pos_vs_STIC	STIC
GPRC5B	-0.766041	4.92017e-06	5.30802	FOXJ1pos_vs_STIC	STIC
TMEM147	-0.831662	4.92017e-06	5.30802	FOXJ1pos_vs_STIC	STIC
POLR2H	-0.760944	4.94672e-06	5.30568	FOXJ1pos_vs_STIC	STIC
RNF44	-0.648053	4.99249e-06	5.30168	FOXJ1pos_vs_STIC	STIC
TFG	-0.728491	5.01417e-06	5.2998	FOXJ1pos_vs_STIC	STIC
SEC61G	-0.614471	5.03278e-06	5.29819	FOXJ1pos_vs_STIC	STIC
H2AC13	-0.78719	5.03278e-06	5.29819	FOXJ1pos_vs_STIC	STIC
SNRPC	-0.63379	5.07624e-06	5.29446	FOXJ1pos_vs_STIC	STIC
CYBA	-0.852475	5.44005e-06	5.2644	FOXJ1pos_vs_STIC	STIC
ZNF532	-0.677334	5.47279e-06	5.26179	FOXJ1pos_vs_STIC	STIC
ZNF623	-0.782142	5.61213e-06	5.25087	FOXJ1pos_vs_STIC	STIC
CNBP	-0.799781	5.63338e-06	5.24923	FOXJ1pos_vs_STIC	STIC
XRCC5	-0.617422	5.76112e-06	5.23949	FOXJ1pos_vs_STIC	STIC
COL4A1	-0.935174	5.92041e-06	5.22765	FOXJ1pos_vs_STIC	STIC
EIF2AK2	-0.782151	5.9859e-06	5.22287	FOXJ1pos_vs_STIC	STIC
PPIF	-0.846119	6.12452e-06	5.21293	FOXJ1pos_vs_STIC	STIC
CHCHD2	-0.700731	6.14007e-06	5.21183	FOXJ1pos_vs_STIC	STIC
SF3B3	-0.628431	6.2678e-06	5.20289	FOXJ1pos_vs_STIC	STIC
ARL4C	-1.12799	6.66553e-06	5.17617	FOXJ1pos_vs_STIC	STIC
UBE2K	-0.80229	6.71258e-06	5.17311	FOXJ1pos_vs_STIC	STIC
TRMT1	-0.792105	6.94082e-06	5.15859	FOXJ1pos_vs_STIC	STIC
CAT	0.678992	7.05152e-06	5.15172	FOXJ1pos_vs_STIC	FOXJ1pos
STING1	0.908052	7.19923e-06	5.14271	FOXJ1pos_vs_STIC	FOXJ1pos
CCNY	-0.662372	7.23985e-06	5.14027	FOXJ1pos_vs_STIC	STIC
TRAPPC3	-0.62443	7.30818e-06	5.13619	FOXJ1pos_vs_STIC	STIC
KIFC2	-0.772932	7.30849e-06	5.13617	FOXJ1pos_vs_STIC	STIC
CNN3	-0.790315	7.35601e-06	5.13336	FOXJ1pos_vs_STIC	STIC
CTDSP2	-0.736671	7.35601e-06	5.13336	FOXJ1pos_vs_STIC	STIC
COX5A	-0.833703	7.3675e-06	5.13268	FOXJ1pos_vs_STIC	STIC
EIF3E	-0.855603	7.44172e-06	5.12833	FOXJ1pos_vs_STIC	STIC
RBM8A	-0.596225	7.5336e-06	5.123	FOXJ1pos_vs_STIC	STIC
CLNS1A	-0.693435	7.6542e-06	5.1161	FOXJ1pos_vs_STIC	STIC
FGF14	0.778614	7.79175e-06	5.10836	FOXJ1pos_vs_STIC	FOXJ1pos
TRIP13	-0.792964	7.82789e-06	5.10636	FOXJ1pos_vs_STIC	STIC
COG5	-0.708563	7.90466e-06	5.10212	FOXJ1pos_vs_STIC	STIC
EIF5A	-0.742774	7.9529e-06	5.09947	FOXJ1pos_vs_STIC	STIC
TTC12	0.677222	7.99449e-06	5.09721	FOXJ1pos_vs_STIC	FOXJ1pos
H1-4	-1.16225	8.01545e-06	5.09607	FOXJ1pos_vs_STIC	STIC
SS18L1	-0.667143	8.02715e-06	5.09544	FOXJ1pos_vs_STIC	STIC
REXO2	-0.70338	8.02715e-06	5.09544	FOXJ1pos_vs_STIC	STIC
TRIB1	-0.804128	8.0423e-06	5.09462	FOXJ1pos_vs_STIC	STIC
CAPN2	0.665241	8.22037e-06	5.08511	FOXJ1pos_vs_STIC	FOXJ1pos
SPOCK2	-1.0297	8.3603e-06	5.07778	FOXJ1pos_vs_STIC	STIC
RTF2	-0.805342	8.40283e-06	5.07557	FOXJ1pos_vs_STIC	STIC
XPOT	-0.788122	8.51015e-06	5.07006	FOXJ1pos_vs_STIC	STIC
MT1F	-1.01078	8.51015e-06	5.07006	FOXJ1pos_vs_STIC	STIC
MT1A	-1.0071	8.56898e-06	5.06707	FOXJ1pos_vs_STIC	STIC
SERBP1	-0.72007	8.69282e-06	5.06084	FOXJ1pos_vs_STIC	STIC
IFT43	0.735104	8.69282e-06	5.06084	FOXJ1pos_vs_STIC	FOXJ1pos
STK38L	-0.823794	8.69954e-06	5.0605	FOXJ1pos_vs_STIC	STIC
MAT2A	-0.603327	8.84923e-06	5.05309	FOXJ1pos_vs_STIC	STIC
LRRC41	-0.932019	8.8973e-06	5.05074	FOXJ1pos_vs_STIC	STIC
PPFIBP1	-0.675861	8.94217e-06	5.04856	FOXJ1pos_vs_STIC	STIC
SOX12	-0.755583	8.96286e-06	5.04755	FOXJ1pos_vs_STIC	STIC
H2BC9	-0.777823	8.97701e-06	5.04687	FOXJ1pos_vs_STIC	STIC
WDR93	0.691286	9.13748e-06	5.03917	FOXJ1pos_vs_STIC	FOXJ1pos
IK	0.606268	9.13748e-06	5.03917	FOXJ1pos_vs_STIC	FOXJ1pos
METRN	0.847153	9.64935e-06	5.0155	FOXJ1pos_vs_STIC	FOXJ1pos
CIAO2A	-0.67043	9.67557e-06	5.01432	FOXJ1pos_vs_STIC	STIC
MT1X	-0.838671	9.92544e-06	5.00325	FOXJ1pos_vs_STIC	STIC
RHEX	-0.797854	9.96356e-06	5.00159	FOXJ1pos_vs_STIC	STIC
ATG3	-0.68914	1.00067e-05	4.99971	FOXJ1pos_vs_STIC	STIC
RPS3	-0.841225	1.00909e-05	4.99607	FOXJ1pos_vs_STIC	STIC
RPL32	-0.909037	1.07089e-05	4.97026	FOXJ1pos_vs_STIC	STIC
PABPN1	-0.711985	1.07677e-05	4.96788	FOXJ1pos_vs_STIC	STIC
WNT10A	-0.875491	1.08182e-05	4.96585	FOXJ1pos_vs_STIC	STIC
BCL7C	-0.719545	1.08821e-05	4.96329	FOXJ1pos_vs_STIC	STIC
MCL1	-0.735505	1.09626e-05	4.96009	FOXJ1pos_vs_STIC	STIC
PSMC2	-0.720724	1.10377e-05	4.95712	FOXJ1pos_vs_STIC	STIC
DVL3	-0.68591	1.10946e-05	4.95489	FOXJ1pos_vs_STIC	STIC
ATF7IP	-0.742515	1.11605e-05	4.95231	FOXJ1pos_vs_STIC	STIC
EBNA1BP2	-0.664359	1.11798e-05	4.95157	FOXJ1pos_vs_STIC	STIC
SMARCA4	-0.687756	1.14446e-05	4.9414	FOXJ1pos_vs_STIC	STIC
NOP56	-0.78863	1.14446e-05	4.9414	FOXJ1pos_vs_STIC	STIC
RESF1	-1.00793	1.19238e-05	4.92358	FOXJ1pos_vs_STIC	STIC
PMPCB	-0.674615	1.20862e-05	4.91771	FOXJ1pos_vs_STIC	STIC
NID2	0.799789	1.22601e-05	4.91151	FOXJ1pos_vs_STIC	FOXJ1pos
HBP1	-0.755454	1.22722e-05	4.91108	FOXJ1pos_vs_STIC	STIC
ANKRD45	0.65304	1.26147e-05	4.89912	FOXJ1pos_vs_STIC	FOXJ1pos
CHD4	-0.679983	1.26452e-05	4.89808	FOXJ1pos_vs_STIC	STIC
SLC38A2	-0.913224	1.26452e-05	4.89808	FOXJ1pos_vs_STIC	STIC
EZR	0.846677	1.27284e-05	4.89523	FOXJ1pos_vs_STIC	FOXJ1pos
C1orf122	-0.7305	1.2914e-05	4.88894	FOXJ1pos_vs_STIC	STIC
INF2	-0.815089	1.29177e-05	4.88882	FOXJ1pos_vs_STIC	STIC
ARHGEF5	-0.683678	1.29924e-05	4.88631	FOXJ1pos_vs_STIC	STIC
NT5DC2	-0.790619	1.29924e-05	4.88631	FOXJ1pos_vs_STIC	STIC
TMPRSS4	-0.847248	1.30407e-05	4.8847	FOXJ1pos_vs_STIC	STIC
SCGB1A1	1.72652	1.31066e-05	4.88251	FOXJ1pos_vs_STIC	FOXJ1pos
NUDT5	-0.684569	1.32076e-05	4.87918	FOXJ1pos_vs_STIC	STIC
RCN1	-0.685867	1.33895e-05	4.87324	FOXJ1pos_vs_STIC	STIC
IDH3B	-0.68306	1.35367e-05	4.86849	FOXJ1pos_vs_STIC	STIC
CAD	-0.717985	1.36318e-05	4.86545	FOXJ1pos_vs_STIC	STIC
MPPED2	0.751493	1.36322e-05	4.86543	FOXJ1pos_vs_STIC	FOXJ1pos
SAP25	-0.855019	1.38398e-05	4.85887	FOXJ1pos_vs_STIC	STIC
H2BC10	-0.738036	1.38398e-05	4.85887	FOXJ1pos_vs_STIC	STIC
TATDN1	-0.672986	1.38398e-05	4.85887	FOXJ1pos_vs_STIC	STIC
TAPBP	-1.05905	1.38983e-05	4.85704	FOXJ1pos_vs_STIC	STIC
SNRNP40	-0.686602	1.39882e-05	4.85424	FOXJ1pos_vs_STIC	STIC
EXOSC5	-0.660276	1.40161e-05	4.85337	FOXJ1pos_vs_STIC	STIC
ATP5F1E	-0.78505	1.41927e-05	4.84793	FOXJ1pos_vs_STIC	STIC
PRDX1	-0.785901	1.44931e-05	4.83884	FOXJ1pos_vs_STIC	STIC
NRG4	0.702908	1.51402e-05	4.81987	FOXJ1pos_vs_STIC	FOXJ1pos
WHRN	0.632993	1.51604e-05	4.81929	FOXJ1pos_vs_STIC	FOXJ1pos
PUDP	0.678168	1.55397e-05	4.80856	FOXJ1pos_vs_STIC	FOXJ1pos
RAD21	-0.807355	1.56441e-05	4.80565	FOXJ1pos_vs_STIC	STIC
ATL2	-0.706984	1.58593e-05	4.79972	FOXJ1pos_vs_STIC	STIC
MEMO1	-0.639829	1.62121e-05	4.79016	FOXJ1pos_vs_STIC	STIC
TSTD1	0.678855	1.63058e-05	4.78766	FOXJ1pos_vs_STIC	FOXJ1pos
SRSF6	-0.631972	1.65707e-05	4.78066	FOXJ1pos_vs_STIC	STIC
PFDN6	-0.759286	1.66121e-05	4.77958	FOXJ1pos_vs_STIC	STIC
SEC24C	-0.664343	1.69589e-05	4.7706	FOXJ1pos_vs_STIC	STIC
STX2	0.673391	1.71844e-05	4.76487	FOXJ1pos_vs_STIC	FOXJ1pos
TXNDC5	-0.672974	1.73098e-05	4.76171	FOXJ1pos_vs_STIC	STIC
PPP4C	-0.628586	1.73098e-05	4.76171	FOXJ1pos_vs_STIC	STIC
RHOA	-0.688951	1.75964e-05	4.75458	FOXJ1pos_vs_STIC	STIC
PARP6	-0.695416	1.77601e-05	4.75056	FOXJ1pos_vs_STIC	STIC
STK17B	-0.74024	1.79521e-05	4.74588	FOXJ1pos_vs_STIC	STIC
SMG5	-0.614324	1.80022e-05	4.74467	FOXJ1pos_vs_STIC	STIC
TBC1D9B	-0.636546	1.82463e-05	4.73882	FOXJ1pos_vs_STIC	STIC
ZMIZ1	-0.801451	1.89563e-05	4.72225	FOXJ1pos_vs_STIC	STIC
NUDC	0.731728	1.9152e-05	4.71779	FOXJ1pos_vs_STIC	FOXJ1pos
ATXN2L	-0.593775	1.93105e-05	4.71421	FOXJ1pos_vs_STIC	STIC
CDC25B	-0.698267	1.93533e-05	4.71325	FOXJ1pos_vs_STIC	STIC
NPM1	-0.627546	1.95557e-05	4.70873	FOXJ1pos_vs_STIC	STIC
GOLGA7	-0.712979	1.98307e-05	4.70266	FOXJ1pos_vs_STIC	STIC
CAND1	-0.708499	1.98307e-05	4.70266	FOXJ1pos_vs_STIC	STIC
PGLS	-0.722681	1.98873e-05	4.70142	FOXJ1pos_vs_STIC	STIC
TPM3	-0.592304	2.00346e-05	4.69822	FOXJ1pos_vs_STIC	STIC
KNOP1	-0.717135	2.08563e-05	4.68076	FOXJ1pos_vs_STIC	STIC
MCM2	-0.726946	2.08949e-05	4.67996	FOXJ1pos_vs_STIC	STIC
PDAP1	-0.711373	2.12485e-05	4.67267	FOXJ1pos_vs_STIC	STIC
YME1L1	-0.617758	2.12485e-05	4.67267	FOXJ1pos_vs_STIC	STIC
RPS27L	0.608812	2.1305e-05	4.67152	FOXJ1pos_vs_STIC	FOXJ1pos
RGS22	0.775905	2.1509e-05	4.66738	FOXJ1pos_vs_STIC	FOXJ1pos
TAF11	-0.731449	2.18151e-05	4.66124	FOXJ1pos_vs_STIC	STIC
FURIN	-0.655161	2.2326e-05	4.65119	FOXJ1pos_vs_STIC	STIC
TENT5C	0.828866	2.2344e-05	4.65084	FOXJ1pos_vs_STIC	FOXJ1pos
SOS1	-0.67071	2.31023e-05	4.63634	FOXJ1pos_vs_STIC	STIC
H1-3	-0.927557	2.31971e-05	4.63457	FOXJ1pos_vs_STIC	STIC
NFIB	-0.781691	2.32914e-05	4.6328	FOXJ1pos_vs_STIC	STIC
FGFRL1	-0.816996	2.33785e-05	4.63118	FOXJ1pos_vs_STIC	STIC
ZDHHC11	0.616638	2.33992e-05	4.6308	FOXJ1pos_vs_STIC	FOXJ1pos
GIGYF1	-0.68881	2.35501e-05	4.62801	FOXJ1pos_vs_STIC	STIC
NIPSNAP1	-0.749006	2.35587e-05	4.62785	FOXJ1pos_vs_STIC	STIC
TFAP2A	-0.786981	2.3805e-05	4.62333	FOXJ1pos_vs_STIC	STIC
MRPL9	-0.655882	2.43648e-05	4.61324	FOXJ1pos_vs_STIC	STIC
ZFP36	0.924145	2.44547e-05	4.61164	FOXJ1pos_vs_STIC	FOXJ1pos
TMED9	-0.654869	2.45119e-05	4.61062	FOXJ1pos_vs_STIC	STIC
CSK	-0.590909	2.4766e-05	4.60614	FOXJ1pos_vs_STIC	STIC
SNRPA	-0.702506	2.506e-05	4.60102	FOXJ1pos_vs_STIC	STIC
BUD23	-0.688591	2.50822e-05	4.60063	FOXJ1pos_vs_STIC	STIC
PTPRA	-0.671005	2.50822e-05	4.60063	FOXJ1pos_vs_STIC	STIC
MUC16	-0.926101	2.56223e-05	4.59138	FOXJ1pos_vs_STIC	STIC
BEST4	0.70764	2.61517e-05	4.5825	FOXJ1pos_vs_STIC	FOXJ1pos
PFDN4	-0.690757	2.63917e-05	4.57853	FOXJ1pos_vs_STIC	STIC
RYK	-0.61904	2.64631e-05	4.57736	FOXJ1pos_vs_STIC	STIC
BZW2	-0.727547	2.65015e-05	4.57673	FOXJ1pos_vs_STIC	STIC
RPL24	-0.822407	2.65015e-05	4.57673	FOXJ1pos_vs_STIC	STIC
SERPINA3	1.30037	2.69579e-05	4.56931	FOXJ1pos_vs_STIC	FOXJ1pos
FBXL19	-0.795209	2.73216e-05	4.56349	FOXJ1pos_vs_STIC	STIC
PRKACA	-0.679666	2.73216e-05	4.56349	FOXJ1pos_vs_STIC	STIC
C8orf82	-0.682784	2.73506e-05	4.56303	FOXJ1pos_vs_STIC	STIC
NDNF	0.707356	2.75443e-05	4.55997	FOXJ1pos_vs_STIC	FOXJ1pos
RAB34	-0.791418	2.79268e-05	4.55398	FOXJ1pos_vs_STIC	STIC
RGCC	0.792105	2.79268e-05	4.55398	FOXJ1pos_vs_STIC	FOXJ1pos
SDHB	-0.726149	2.79268e-05	4.55398	FOXJ1pos_vs_STIC	STIC
PFDN2	-0.672223	2.80912e-05	4.55143	FOXJ1pos_vs_STIC	STIC
DNAH1	0.660265	2.81883e-05	4.54993	FOXJ1pos_vs_STIC	FOXJ1pos
TPD52L1	-0.785058	2.83318e-05	4.54773	FOXJ1pos_vs_STIC	STIC
HDAC1	-0.634635	2.83318e-05	4.54773	FOXJ1pos_vs_STIC	STIC
S100A1	-1.2045	2.84e-05	4.54668	FOXJ1pos_vs_STIC	STIC
WFDC2	-1.35454	2.84e-05	4.54668	FOXJ1pos_vs_STIC	STIC
MCFD2	-0.663977	2.84e-05	4.54668	FOXJ1pos_vs_STIC	STIC
PARK7	-0.730369	2.85006e-05	4.54515	FOXJ1pos_vs_STIC	STIC
GIPC1	-0.739687	2.85814e-05	4.54392	FOXJ1pos_vs_STIC	STIC
TUB	0.673121	2.87674e-05	4.5411	FOXJ1pos_vs_STIC	FOXJ1pos
H3C3	-0.768814	2.91708e-05	4.53505	FOXJ1pos_vs_STIC	STIC
ZNF217	-0.777226	2.91708e-05	4.53505	FOXJ1pos_vs_STIC	STIC
GSK3A	-0.681958	2.92087e-05	4.53449	FOXJ1pos_vs_STIC	STIC
SLC25A38	-0.701411	2.9325e-05	4.53276	FOXJ1pos_vs_STIC	STIC
BUD31	-0.722634	2.94329e-05	4.53117	FOXJ1pos_vs_STIC	STIC
CCDC14	-0.604356	2.94329e-05	4.53117	FOXJ1pos_vs_STIC	STIC
RAB7A	-0.805284	2.94329e-05	4.53117	FOXJ1pos_vs_STIC	STIC
RRAD	0.999169	2.99526e-05	4.52357	FOXJ1pos_vs_STIC	FOXJ1pos
DAXX	-0.637897	3.00157e-05	4.52265	FOXJ1pos_vs_STIC	STIC
COQ4	0.679678	3.10633e-05	4.50775	FOXJ1pos_vs_STIC	FOXJ1pos
USF2	-0.617027	3.13706e-05	4.50348	FOXJ1pos_vs_STIC	STIC
IGFBP3	-0.901404	3.16107e-05	4.50017	FOXJ1pos_vs_STIC	STIC
SSRP1	-0.595769	3.20478e-05	4.4942	FOXJ1pos_vs_STIC	STIC
KLHL24	-0.674926	3.20632e-05	4.49399	FOXJ1pos_vs_STIC	STIC
EPHA1	-0.689496	3.26968e-05	4.48549	FOXJ1pos_vs_STIC	STIC
PCBP4	-0.754669	3.26968e-05	4.48549	FOXJ1pos_vs_STIC	STIC
ATP5F1B	-0.793635	3.27004e-05	4.48545	FOXJ1pos_vs_STIC	STIC
IDH2	-0.797033	3.37818e-05	4.47132	FOXJ1pos_vs_STIC	STIC
EZH2	-0.630678	3.4501e-05	4.46217	FOXJ1pos_vs_STIC	STIC
SELENOW	0.629884	3.46024e-05	4.46089	FOXJ1pos_vs_STIC	FOXJ1pos
SLC41A1	0.58792	3.47896e-05	4.45855	FOXJ1pos_vs_STIC	FOXJ1pos
APOE	-0.903903	3.48642e-05	4.45762	FOXJ1pos_vs_STIC	STIC
TGIF2	-0.704963	3.52854e-05	4.45241	FOXJ1pos_vs_STIC	STIC
TRA2B	-0.616969	3.54768e-05	4.45005	FOXJ1pos_vs_STIC	STIC
TOP2B	-0.642265	3.58483e-05	4.44553	FOXJ1pos_vs_STIC	STIC
SYT11	-0.667249	3.61727e-05	4.44162	FOXJ1pos_vs_STIC	STIC
RPLP0	-0.92132	3.64354e-05	4.43848	FOXJ1pos_vs_STIC	STIC
POLR2G	-0.713134	3.64752e-05	4.438	FOXJ1pos_vs_STIC	STIC
HNRNPA3	-0.629692	3.71111e-05	4.4305	FOXJ1pos_vs_STIC	STIC
ZNF440	0.632913	3.72382e-05	4.42901	FOXJ1pos_vs_STIC	FOXJ1pos
HLA-C	-1.06311	3.76798e-05	4.42389	FOXJ1pos_vs_STIC	STIC
S100A4	-1.04717	3.76798e-05	4.42389	FOXJ1pos_vs_STIC	STIC
TUBA4A	0.607897	3.80567e-05	4.41957	FOXJ1pos_vs_STIC	FOXJ1pos
CIB1	0.722135	3.80567e-05	4.41957	FOXJ1pos_vs_STIC	FOXJ1pos
FXR1	-0.690109	3.80567e-05	4.41957	FOXJ1pos_vs_STIC	STIC
COQ8B	0.642269	3.80567e-05	4.41957	FOXJ1pos_vs_STIC	FOXJ1pos
CFAP298	0.655003	3.80567e-05	4.41957	FOXJ1pos_vs_STIC	FOXJ1pos
TIMM17A	-0.707806	3.85288e-05	4.41421	FOXJ1pos_vs_STIC	STIC
ZMYM4	-0.663689	3.85288e-05	4.41421	FOXJ1pos_vs_STIC	STIC
COPG1	-0.656019	3.9447e-05	4.40399	FOXJ1pos_vs_STIC	STIC
ERP27	1.02626	3.95545e-05	4.4028	FOXJ1pos_vs_STIC	FOXJ1pos
ITM2B	0.838871	4.01612e-05	4.39619	FOXJ1pos_vs_STIC	FOXJ1pos
DDX21	-0.730872	4.01612e-05	4.39619	FOXJ1pos_vs_STIC	STIC
NMI	-0.727779	4.07426e-05	4.38995	FOXJ1pos_vs_STIC	STIC
RALY	-0.71274	4.10858e-05	4.38631	FOXJ1pos_vs_STIC	STIC
GORASP2	-0.608929	4.13836e-05	4.38317	FOXJ1pos_vs_STIC	STIC
RGL3	-0.735071	4.14066e-05	4.38293	FOXJ1pos_vs_STIC	STIC
CTBP1	-0.665338	4.15417e-05	4.38152	FOXJ1pos_vs_STIC	STIC
KRT5	-0.943251	4.23146e-05	4.37351	FOXJ1pos_vs_STIC	STIC
YPEL3	-0.690184	4.37487e-05	4.35903	FOXJ1pos_vs_STIC	STIC
DYNC1I2	-0.711692	4.39451e-05	4.35709	FOXJ1pos_vs_STIC	STIC
BAIAP2	0.673327	4.4056e-05	4.356	FOXJ1pos_vs_STIC	FOXJ1pos
IFI27	-1.40851	4.4056e-05	4.356	FOXJ1pos_vs_STIC	STIC
YTHDF2	-0.704883	4.49586e-05	4.34719	FOXJ1pos_vs_STIC	STIC
ARRDC4	0.669796	4.50542e-05	4.34626	FOXJ1pos_vs_STIC	FOXJ1pos
DNALI1	0.706376	4.5923e-05	4.33797	FOXJ1pos_vs_STIC	FOXJ1pos
DDX17	0.656702	4.67672e-05	4.33006	FOXJ1pos_vs_STIC	FOXJ1pos
ABCF1	-0.750846	4.73809e-05	4.3244	FOXJ1pos_vs_STIC	STIC
CCNG2	-0.607101	4.73821e-05	4.32439	FOXJ1pos_vs_STIC	STIC
CTPS1	-0.729855	4.73821e-05	4.32439	FOXJ1pos_vs_STIC	STIC
PINK1	-0.707344	4.76296e-05	4.32212	FOXJ1pos_vs_STIC	STIC
SRSF11	-0.592206	4.81425e-05	4.31747	FOXJ1pos_vs_STIC	STIC
H4C8	-0.876909	4.81527e-05	4.31738	FOXJ1pos_vs_STIC	STIC
FGF2	0.790354	4.86409e-05	4.313	FOXJ1pos_vs_STIC	FOXJ1pos
GIT2	-0.624085	4.95825e-05	4.30467	FOXJ1pos_vs_STIC	STIC
EIF3G	-0.64577	4.97757e-05	4.30298	FOXJ1pos_vs_STIC	STIC
RPL18A	-0.923969	4.99675e-05	4.30131	FOXJ1pos_vs_STIC	STIC
DRAP1	-0.635491	5.15331e-05	4.28791	FOXJ1pos_vs_STIC	STIC
RGS10	-0.74825	5.35368e-05	4.27135	FOXJ1pos_vs_STIC	STIC
ITGB8	-0.845389	5.50257e-05	4.25943	FOXJ1pos_vs_STIC	STIC
RPS2	-0.913195	5.64271e-05	4.24851	FOXJ1pos_vs_STIC	STIC
FASTK	-0.691995	5.68489e-05	4.24528	FOXJ1pos_vs_STIC	STIC
ERBB4	0.66742	5.69911e-05	4.24419	FOXJ1pos_vs_STIC	FOXJ1pos
SH3BGRL3	-0.726965	5.9239e-05	4.22739	FOXJ1pos_vs_STIC	STIC
TCIRG1	-0.669668	5.97978e-05	4.22332	FOXJ1pos_vs_STIC	STIC
SNRNP200	-0.607393	5.98929e-05	4.22262	FOXJ1pos_vs_STIC	STIC
ACIN1	-0.612253	6.00762e-05	4.2213	FOXJ1pos_vs_STIC	STIC
SIAH2	-0.63806	6.19253e-05	4.20813	FOXJ1pos_vs_STIC	STIC
SF3A3	-0.701216	6.21296e-05	4.2067	FOXJ1pos_vs_STIC	STIC
HSPD1	-0.77759	6.21427e-05	4.20661	FOXJ1pos_vs_STIC	STIC
SRSF1	-0.619393	6.26007e-05	4.20342	FOXJ1pos_vs_STIC	STIC
RPL23A	-0.638179	6.27246e-05	4.20256	FOXJ1pos_vs_STIC	STIC
AKAP1	-0.675995	6.29364e-05	4.2011	FOXJ1pos_vs_STIC	STIC
LDOC1	-0.705688	6.30466e-05	4.20034	FOXJ1pos_vs_STIC	STIC
ALYREF	-0.734468	6.36691e-05	4.19607	FOXJ1pos_vs_STIC	STIC
LAMTOR2	-0.702988	6.53887e-05	4.1845	FOXJ1pos_vs_STIC	STIC
ARPC4	-0.677106	6.5797e-05	4.18179	FOXJ1pos_vs_STIC	STIC
IFT22	0.652528	6.58679e-05	4.18133	FOXJ1pos_vs_STIC	FOXJ1pos
METTL21A	-0.664885	6.64471e-05	4.17752	FOXJ1pos_vs_STIC	STIC
MGAT4B	-0.657268	6.87939e-05	4.16245	FOXJ1pos_vs_STIC	STIC
KRT18	-0.772521	6.95775e-05	4.15753	FOXJ1pos_vs_STIC	STIC
OVGP1	1.76051	7.00371e-05	4.15467	FOXJ1pos_vs_STIC	FOXJ1pos
CXADR	-0.659455	7.10485e-05	4.14845	FOXJ1pos_vs_STIC	STIC
WDR1	-0.662965	7.11214e-05	4.148	FOXJ1pos_vs_STIC	STIC
PCBP1	-0.664886	7.20796e-05	4.14219	FOXJ1pos_vs_STIC	STIC
BBLN	-0.628399	7.24726e-05	4.13983	FOXJ1pos_vs_STIC	STIC
PRELID1	-0.674807	7.26215e-05	4.13893	FOXJ1pos_vs_STIC	STIC
PCNP	-0.713647	7.3927e-05	4.1312	FOXJ1pos_vs_STIC	STIC
MEX3A	-0.728322	7.40854e-05	4.13027	FOXJ1pos_vs_STIC	STIC
CLIC4	-0.72227	7.52488e-05	4.1235	FOXJ1pos_vs_STIC	STIC
PTGER2	0.695391	7.74168e-05	4.11116	FOXJ1pos_vs_STIC	FOXJ1pos
PTCD1	-0.673344	7.77317e-05	4.1094	FOXJ1pos_vs_STIC	STIC
FUCA1	0.637747	7.79694e-05	4.10808	FOXJ1pos_vs_STIC	FOXJ1pos
SNAP23	-0.588002	7.79694e-05	4.10808	FOXJ1pos_vs_STIC	STIC
DCTN5	-0.65394	7.81216e-05	4.10723	FOXJ1pos_vs_STIC	STIC
ZRANB2	-0.598911	7.81456e-05	4.1071	FOXJ1pos_vs_STIC	STIC
LMNB1	-0.68284	7.84323e-05	4.1055	FOXJ1pos_vs_STIC	STIC
CALD1	-0.683972	7.92969e-05	4.10074	FOXJ1pos_vs_STIC	STIC
ATP5MK	-0.611309	7.95064e-05	4.0996	FOXJ1pos_vs_STIC	STIC
CEBPZ	-0.735375	8.01384e-05	4.09616	FOXJ1pos_vs_STIC	STIC
LSM4	-0.604687	8.03828e-05	4.09484	FOXJ1pos_vs_STIC	STIC
PPP1CC	-0.586493	8.11344e-05	4.0908	FOXJ1pos_vs_STIC	STIC
PAFAH1B3	-0.705263	8.17915e-05	4.08729	FOXJ1pos_vs_STIC	STIC
FKBP4	-0.607878	8.17915e-05	4.08729	FOXJ1pos_vs_STIC	STIC
RSU1	-0.618759	8.19499e-05	4.08645	FOXJ1pos_vs_STIC	STIC
DPM1	-0.617556	8.21417e-05	4.08544	FOXJ1pos_vs_STIC	STIC
ITPA	-0.697598	8.31749e-05	4.08001	FOXJ1pos_vs_STIC	STIC
UCKL1	-0.651849	8.49963e-05	4.0706	FOXJ1pos_vs_STIC	STIC
ARL6IP1	-0.662567	8.53272e-05	4.06891	FOXJ1pos_vs_STIC	STIC
FABP5	-0.654956	8.63685e-05	4.06364	FOXJ1pos_vs_STIC	STIC
IVNS1ABP	-0.612146	8.7007e-05	4.06045	FOXJ1pos_vs_STIC	STIC
ITPR3	-0.619579	8.70571e-05	4.0602	FOXJ1pos_vs_STIC	STIC
NCOA6	-0.595617	8.76594e-05	4.0572	FOXJ1pos_vs_STIC	STIC
PITRM1	-0.745194	8.84805e-05	4.05315	FOXJ1pos_vs_STIC	STIC
PSMD2	-0.724048	8.84805e-05	4.05315	FOXJ1pos_vs_STIC	STIC
JPT1	-0.728626	8.97408e-05	4.04701	FOXJ1pos_vs_STIC	STIC
RPL22	-0.910203	9.08145e-05	4.04184	FOXJ1pos_vs_STIC	STIC
RAD23A	-0.674222	9.11451e-05	4.04027	FOXJ1pos_vs_STIC	STIC
DPYSL3	-0.85705	9.14807e-05	4.03867	FOXJ1pos_vs_STIC	STIC
DNAJC15	-0.726234	9.30375e-05	4.03134	FOXJ1pos_vs_STIC	STIC
PPFIBP2	0.623597	9.35432e-05	4.02899	FOXJ1pos_vs_STIC	FOXJ1pos
MZT2A	-0.659565	9.35432e-05	4.02899	FOXJ1pos_vs_STIC	STIC
CAMK2G	-0.681009	9.35548e-05	4.02893	FOXJ1pos_vs_STIC	STIC
TTYH1	0.733478	9.36721e-05	4.02839	FOXJ1pos_vs_STIC	FOXJ1pos
HGSNAT	-0.616622	9.44953e-05	4.02459	FOXJ1pos_vs_STIC	STIC
AGPAT1	-0.631977	9.48765e-05	4.02284	FOXJ1pos_vs_STIC	STIC
LDB1	-0.602574	9.49367e-05	4.02257	FOXJ1pos_vs_STIC	STIC
HSPA9	-0.650745	9.55199e-05	4.01991	FOXJ1pos_vs_STIC	STIC
ARPC2	-0.608584	9.68011e-05	4.01412	FOXJ1pos_vs_STIC	STIC
BMP7	-0.868728	9.68913e-05	4.01372	FOXJ1pos_vs_STIC	STIC
PRDX2	-0.722188	9.83354e-05	4.00729	FOXJ1pos_vs_STIC	STIC
LRG1	0.765643	9.85049e-05	4.00654	FOXJ1pos_vs_STIC	FOXJ1pos
YIPF3	-0.586925	9.85049e-05	4.00654	FOXJ1pos_vs_STIC	STIC
NDUFV1	-0.64262	9.85049e-05	4.00654	FOXJ1pos_vs_STIC	STIC
LXN	0.692772	9.85685e-05	4.00626	FOXJ1pos_vs_STIC	FOXJ1pos
DNAJB11	-0.616097	9.92934e-05	4.00308	FOXJ1pos_vs_STIC	STIC
H3C10	-0.635046	0.000100628	3.99728	FOXJ1pos_vs_STIC	STIC
SMS	-0.635332	0.000105995	3.97471	FOXJ1pos_vs_STIC	STIC
H1-2	-0.873967	0.000107989	3.96662	FOXJ1pos_vs_STIC	STIC
H1-10	-0.697023	0.000111608	3.9523	FOXJ1pos_vs_STIC	STIC
WDR46	-0.609376	0.00011175	3.95175	FOXJ1pos_vs_STIC	STIC
KDM2A	-0.667552	0.000112743	3.94791	FOXJ1pos_vs_STIC	STIC
MFAP2	-0.711926	0.000112848	3.94751	FOXJ1pos_vs_STIC	STIC
PPP2R2B	0.601922	0.000114088	3.94276	FOXJ1pos_vs_STIC	FOXJ1pos
SLBP	-0.676096	0.000114408	3.94154	FOXJ1pos_vs_STIC	STIC
SLC39A7	-0.591381	0.00011556	3.93719	FOXJ1pos_vs_STIC	STIC
LEMD1	-0.721928	0.000116742	3.93277	FOXJ1pos_vs_STIC	STIC
SPC24	-0.632516	0.000116893	3.93221	FOXJ1pos_vs_STIC	STIC
TENT5A	0.654752	0.000118564	3.92605	FOXJ1pos_vs_STIC	FOXJ1pos
NUCB2	0.5885	0.000122128	3.91319	FOXJ1pos_vs_STIC	FOXJ1pos
CNPY3	-0.642858	0.000122487	3.91191	FOXJ1pos_vs_STIC	STIC
RPL31	-0.754335	0.000123993	3.9066	FOXJ1pos_vs_STIC	STIC
RPS20	-0.832575	0.000126703	3.89721	FOXJ1pos_vs_STIC	STIC
RPS27	-0.717003	0.000127319	3.89511	FOXJ1pos_vs_STIC	STIC
PLEKHB2	-0.618716	0.000127986	3.89284	FOXJ1pos_vs_STIC	STIC
PEX5	-0.604176	0.000128266	3.89189	FOXJ1pos_vs_STIC	STIC
SGPL1	-0.672489	0.0001291	3.88907	FOXJ1pos_vs_STIC	STIC
NOL8	-0.6237	0.000129682	3.88712	FOXJ1pos_vs_STIC	STIC
BNIP2	-0.603525	0.000130041	3.88592	FOXJ1pos_vs_STIC	STIC
TSPAN1	0.855072	0.000132038	3.8793	FOXJ1pos_vs_STIC	FOXJ1pos
H2AC6	-0.73825	0.000133882	3.87328	FOXJ1pos_vs_STIC	STIC
TAF13	-0.6528	0.000134385	3.87165	FOXJ1pos_vs_STIC	STIC
CHRAC1	-0.641073	0.000134962	3.86979	FOXJ1pos_vs_STIC	STIC
FOSL2	-0.667245	0.000134962	3.86979	FOXJ1pos_vs_STIC	STIC
CEP83	0.626259	0.000134962	3.86979	FOXJ1pos_vs_STIC	FOXJ1pos
USP14	-0.617113	0.000134962	3.86979	FOXJ1pos_vs_STIC	STIC
E2F1	-0.673478	0.000135047	3.86952	FOXJ1pos_vs_STIC	STIC
DDAH1	0.637204	0.000137574	3.86146	FOXJ1pos_vs_STIC	FOXJ1pos
ITGB5	-0.621316	0.000138167	3.8596	FOXJ1pos_vs_STIC	STIC
LPAR6	0.690588	0.000138825	3.85753	FOXJ1pos_vs_STIC	FOXJ1pos
EIF6	-0.605428	0.00013889	3.85733	FOXJ1pos_vs_STIC	STIC
PAX8	-0.764877	0.00013889	3.85733	FOXJ1pos_vs_STIC	STIC
ILVBL	-0.639144	0.000140481	3.85238	FOXJ1pos_vs_STIC	STIC
HPN	-0.698904	0.000140493	3.85235	FOXJ1pos_vs_STIC	STIC
FLAD1	-0.623819	0.00014271	3.84554	FOXJ1pos_vs_STIC	STIC
H3C8	-0.782552	0.000142718	3.84552	FOXJ1pos_vs_STIC	STIC
STAT1	-0.680179	0.000143598	3.84285	FOXJ1pos_vs_STIC	STIC
EML4	-0.601605	0.000143952	3.84178	FOXJ1pos_vs_STIC	STIC
RNASEH2A	-0.618146	0.000144654	3.83967	FOXJ1pos_vs_STIC	STIC
CTNNB1	-0.661921	0.000146281	3.83481	FOXJ1pos_vs_STIC	STIC
BACE2	-0.795862	0.00014741	3.83147	FOXJ1pos_vs_STIC	STIC
DDX54	-0.64123	0.000148335	3.82876	FOXJ1pos_vs_STIC	STIC
TLN1	-0.689619	0.000150509	3.82244	FOXJ1pos_vs_STIC	STIC
DGUOK	-0.695513	0.000152809	3.81585	FOXJ1pos_vs_STIC	STIC
UQCRB	-0.679136	0.000153955	3.81261	FOXJ1pos_vs_STIC	STIC
TIMM8B	-0.604103	0.000155177	3.80917	FOXJ1pos_vs_STIC	STIC
BICD1	-0.586998	0.000156614	3.80517	FOXJ1pos_vs_STIC	STIC
ENY2	-0.753881	0.000156619	3.80515	FOXJ1pos_vs_STIC	STIC
DNAI4	0.655602	0.000162031	3.7904	FOXJ1pos_vs_STIC	FOXJ1pos
ETFA	-0.664962	0.000168057	3.77454	FOXJ1pos_vs_STIC	STIC
RANBP9	-0.673663	0.000173596	3.76046	FOXJ1pos_vs_STIC	STIC
MLF1	0.733265	0.000174627	3.75789	FOXJ1pos_vs_STIC	FOXJ1pos
CDH3	-0.733609	0.000174752	3.75758	FOXJ1pos_vs_STIC	STIC
UQCRHL	-1.05331	0.000176437	3.75341	FOXJ1pos_vs_STIC	STIC
APEX1	-0.695066	0.000177889	3.74985	FOXJ1pos_vs_STIC	STIC
COPS6	-0.682959	0.000177902	3.74982	FOXJ1pos_vs_STIC	STIC
COX6A1	-0.60107	0.000177902	3.74982	FOXJ1pos_vs_STIC	STIC
DAPP1	0.590142	0.000184705	3.73352	FOXJ1pos_vs_STIC	FOXJ1pos
CP	-0.956093	0.000189531	3.72232	FOXJ1pos_vs_STIC	STIC
EPCAM	-0.685316	0.000189531	3.72232	FOXJ1pos_vs_STIC	STIC
ADRM1	-0.674285	0.000190322	3.72051	FOXJ1pos_vs_STIC	STIC
YEATS2	-0.654254	0.000196266	3.70715	FOXJ1pos_vs_STIC	STIC
C2orf88	-0.772678	0.00019868	3.70185	FOXJ1pos_vs_STIC	STIC
MXRA5	-0.647569	0.000198986	3.70118	FOXJ1pos_vs_STIC	STIC
TTLL9	0.625003	0.000201363	3.69602	FOXJ1pos_vs_STIC	FOXJ1pos
ANXA5	0.589425	0.00020232	3.69396	FOXJ1pos_vs_STIC	FOXJ1pos
PTDSS1	-0.58954	0.000209115	3.67961	FOXJ1pos_vs_STIC	STIC
ANP32A	-0.619642	0.000213186	3.67124	FOXJ1pos_vs_STIC	STIC
AKIRIN1	-0.915618	0.000213186	3.67124	FOXJ1pos_vs_STIC	STIC
DDI2	-0.637339	0.000215676	3.6662	FOXJ1pos_vs_STIC	STIC
UBE2E3	-0.638397	0.000215676	3.6662	FOXJ1pos_vs_STIC	STIC
RALA	-0.633959	0.00021903	3.6595	FOXJ1pos_vs_STIC	STIC
NR2F1	0.630651	0.000220013	3.65755	FOXJ1pos_vs_STIC	FOXJ1pos
TBX2	0.716798	0.000220093	3.65739	FOXJ1pos_vs_STIC	FOXJ1pos
G0S2	0.637196	0.000220452	3.65669	FOXJ1pos_vs_STIC	FOXJ1pos
PTCD3	-0.585555	0.000221358	3.6549	FOXJ1pos_vs_STIC	STIC
WRNIP1	-0.639821	0.000221563	3.6545	FOXJ1pos_vs_STIC	STIC
GAR1	-0.624814	0.000223081	3.65154	FOXJ1pos_vs_STIC	STIC
PIM1	-0.692793	0.000223544	3.65064	FOXJ1pos_vs_STIC	STIC
COTL1	-0.646412	0.000223566	3.65059	FOXJ1pos_vs_STIC	STIC
XPO1	-0.585939	0.000225105	3.64762	FOXJ1pos_vs_STIC	STIC
TMEM165	-0.880539	0.000225503	3.64685	FOXJ1pos_vs_STIC	STIC
SCNN1A	-0.728009	0.000225503	3.64685	FOXJ1pos_vs_STIC	STIC
CAPG	-0.649265	0.000226997	3.64398	FOXJ1pos_vs_STIC	STIC
ARF1	-0.630138	0.000226997	3.64398	FOXJ1pos_vs_STIC	STIC
UBE2B	-0.620993	0.000231461	3.63552	FOXJ1pos_vs_STIC	STIC
WASL	-0.591881	0.000232008	3.6345	FOXJ1pos_vs_STIC	STIC
RNF139	-0.68153	0.00023303	3.63259	FOXJ1pos_vs_STIC	STIC
POLR2K	-0.693026	0.000235873	3.62732	FOXJ1pos_vs_STIC	STIC
MRPS5	-0.587209	0.000237984	3.62345	FOXJ1pos_vs_STIC	STIC
UNC45A	-0.64137	0.000242782	3.61478	FOXJ1pos_vs_STIC	STIC
DTNB	-0.59851	0.000246028	3.60901	FOXJ1pos_vs_STIC	STIC
NIFK	-0.615864	0.000246028	3.60901	FOXJ1pos_vs_STIC	STIC
TRMT10C	-0.61887	0.000246218	3.60868	FOXJ1pos_vs_STIC	STIC
GNAI2	-0.674803	0.000246218	3.60868	FOXJ1pos_vs_STIC	STIC
SYNCRIP	-0.703657	0.000248234	3.60514	FOXJ1pos_vs_STIC	STIC
MTAP	-0.600007	0.000249289	3.6033	FOXJ1pos_vs_STIC	STIC
EMID1	-0.606216	0.000250322	3.6015	FOXJ1pos_vs_STIC	STIC
RAN	-0.607162	0.000252355	3.59799	FOXJ1pos_vs_STIC	STIC
HID1	-0.683605	0.000254887	3.59365	FOXJ1pos_vs_STIC	STIC
PRKAR1A	0.614333	0.000259371	3.58608	FOXJ1pos_vs_STIC	FOXJ1pos
PIK3R3	-0.588488	0.000263331	3.5795	FOXJ1pos_vs_STIC	STIC
SMCO4	0.638841	0.000264781	3.57711	FOXJ1pos_vs_STIC	FOXJ1pos
SELENOP	-0.948621	0.000268412	3.5712	FOXJ1pos_vs_STIC	STIC
TNFSF10	-0.819267	0.000268553	3.57097	FOXJ1pos_vs_STIC	STIC
AKAP8L	-0.71868	0.000271548	3.56615	FOXJ1pos_vs_STIC	STIC
TIMM23B	-0.609366	0.000281345	3.55076	FOXJ1pos_vs_STIC	STIC
ING4	-0.610553	0.000283769	3.54704	FOXJ1pos_vs_STIC	STIC
IL32	-0.90999	0.00028576	3.544	FOXJ1pos_vs_STIC	STIC
TAGLN	-0.768924	0.000289629	3.53816	FOXJ1pos_vs_STIC	STIC
IST1	0.625505	0.000292568	3.53377	FOXJ1pos_vs_STIC	FOXJ1pos
LGALS1	-0.781986	0.000296475	3.52801	FOXJ1pos_vs_STIC	STIC
MLLT1	0.612685	0.000297066	3.52715	FOXJ1pos_vs_STIC	FOXJ1pos
TNFRSF21	-0.609365	0.00029906	3.52424	FOXJ1pos_vs_STIC	STIC
SAMD1	-0.637016	0.00029906	3.52424	FOXJ1pos_vs_STIC	STIC
SRP14	-0.776438	0.000300247	3.52252	FOXJ1pos_vs_STIC	STIC
IRAK1	-0.711366	0.000302759	3.5189	FOXJ1pos_vs_STIC	STIC
ABHD11	-0.586845	0.000304718	3.5161	FOXJ1pos_vs_STIC	STIC
PHB2	-0.674517	0.000304886	3.51586	FOXJ1pos_vs_STIC	STIC
CAMTA1	-0.697198	0.000305169	3.51546	FOXJ1pos_vs_STIC	STIC
CCDC30	0.667085	0.000319757	3.49518	FOXJ1pos_vs_STIC	FOXJ1pos
CMTM7	-0.639402	0.000323297	3.4904	FOXJ1pos_vs_STIC	STIC
WNK2	0.664858	0.000326202	3.48651	FOXJ1pos_vs_STIC	FOXJ1pos
DKC1	-0.747767	0.000330108	3.48134	FOXJ1pos_vs_STIC	STIC
AGAP3	-0.59082	0.000330913	3.48029	FOXJ1pos_vs_STIC	STIC
IQGAP1	-0.632746	0.000338618	3.47029	FOXJ1pos_vs_STIC	STIC
RPS24	-0.723947	0.000340665	3.46767	FOXJ1pos_vs_STIC	STIC
ADI1	-0.663734	0.000340665	3.46767	FOXJ1pos_vs_STIC	STIC
CKS1B	-0.624116	0.000350854	3.45487	FOXJ1pos_vs_STIC	STIC
TAF1D	-0.637807	0.000351216	3.45443	FOXJ1pos_vs_STIC	STIC
GLMP	-0.586764	0.000351319	3.4543	FOXJ1pos_vs_STIC	STIC
EIF2S3B	-0.608787	0.000354255	3.45068	FOXJ1pos_vs_STIC	STIC
TPM2	-0.623705	0.000361948	3.44135	FOXJ1pos_vs_STIC	STIC
TOM1L1	0.596997	0.000365579	3.43702	FOXJ1pos_vs_STIC	FOXJ1pos
BTG2	0.835799	0.000372437	3.42895	FOXJ1pos_vs_STIC	FOXJ1pos
NACA	-0.718834	0.000374408	3.42666	FOXJ1pos_vs_STIC	STIC
CUL7	-0.592303	0.000374919	3.42606	FOXJ1pos_vs_STIC	STIC
PTP4A3	-0.656118	0.000378764	3.42163	FOXJ1pos_vs_STIC	STIC
H2AC19	-0.732151	0.000385583	3.41388	FOXJ1pos_vs_STIC	STIC
VPS26A	-0.585835	0.000388652	3.41044	FOXJ1pos_vs_STIC	STIC
NOTCH3	-0.618135	0.000391383	3.4074	FOXJ1pos_vs_STIC	STIC
PSAT1	-0.657203	0.000392498	3.40616	FOXJ1pos_vs_STIC	STIC
PAEP	1.00305	0.000396131	3.40216	FOXJ1pos_vs_STIC	FOXJ1pos
GNPDA1	-0.612109	0.000398385	3.3997	FOXJ1pos_vs_STIC	STIC
ETF1	-0.613642	0.00039947	3.39852	FOXJ1pos_vs_STIC	STIC
UBA52	-0.751571	0.000420302	3.37644	FOXJ1pos_vs_STIC	STIC
H3C11	-0.620341	0.000437666	3.35886	FOXJ1pos_vs_STIC	STIC
STT3A	-0.593033	0.000439426	3.35711	FOXJ1pos_vs_STIC	STIC
JUN	-0.918045	0.000439426	3.35711	FOXJ1pos_vs_STIC	STIC
RPL27A	-0.766205	0.000464686	3.33284	FOXJ1pos_vs_STIC	STIC
IGSF9B	0.670096	0.000465464	3.33211	FOXJ1pos_vs_STIC	FOXJ1pos
SNX30	-0.586012	0.000466521	3.33113	FOXJ1pos_vs_STIC	STIC
UBA1	-0.897401	0.000466812	3.33086	FOXJ1pos_vs_STIC	STIC
C12orf57	-0.594473	0.000468678	3.32913	FOXJ1pos_vs_STIC	STIC
MRPL12	-0.605248	0.000469463	3.3284	FOXJ1pos_vs_STIC	STIC
PSMA4	-0.657761	0.000480798	3.31804	FOXJ1pos_vs_STIC	STIC
RPS12	-0.794025	0.000488101	3.31149	FOXJ1pos_vs_STIC	STIC
CAPZB	-0.660318	0.000488441	3.31119	FOXJ1pos_vs_STIC	STIC
MYBL2	-0.622206	0.000488441	3.31119	FOXJ1pos_vs_STIC	STIC
SUPT16H	-0.61885	0.000488441	3.31119	FOXJ1pos_vs_STIC	STIC
ATP1B3	-0.610356	0.000488441	3.31119	FOXJ1pos_vs_STIC	STIC
SFT2D1	-0.618011	0.000491246	3.3087	FOXJ1pos_vs_STIC	STIC
SH3GLB1	-0.598798	0.00050163	3.29962	FOXJ1pos_vs_STIC	STIC
TMEM258	-0.598098	0.000502203	3.29912	FOXJ1pos_vs_STIC	STIC
CFAP57	0.624979	0.000502203	3.29912	FOXJ1pos_vs_STIC	FOXJ1pos
B4GALNT4	-0.611048	0.000509694	3.29269	FOXJ1pos_vs_STIC	STIC
PAICS	-0.726359	0.000558561	3.25293	FOXJ1pos_vs_STIC	STIC
CSRP2	0.603246	0.000558561	3.25293	FOXJ1pos_vs_STIC	FOXJ1pos
PTPN12	-0.623156	0.000559742	3.25201	FOXJ1pos_vs_STIC	STIC
SNED1	0.597035	0.000561925	3.25032	FOXJ1pos_vs_STIC	FOXJ1pos
ESRP1	-0.647058	0.000561925	3.25032	FOXJ1pos_vs_STIC	STIC
ATP5IF1	0.58939	0.000566961	3.24645	FOXJ1pos_vs_STIC	FOXJ1pos
SPATA6	0.587884	0.000569964	3.24415	FOXJ1pos_vs_STIC	FOXJ1pos
SDHD	-0.593884	0.00058296	3.23436	FOXJ1pos_vs_STIC	STIC
SAMD10	-0.623881	0.000604578	3.21855	FOXJ1pos_vs_STIC	STIC
CLDN1	0.699115	0.000604578	3.21855	FOXJ1pos_vs_STIC	FOXJ1pos
ARF3	-0.610476	0.000606516	3.21716	FOXJ1pos_vs_STIC	STIC
EMP1	-0.787782	0.000609928	3.21472	FOXJ1pos_vs_STIC	STIC
PAM	-0.633038	0.000612181	3.21312	FOXJ1pos_vs_STIC	STIC
MDH2	-0.72733	0.000624507	3.20446	FOXJ1pos_vs_STIC	STIC
SPON1	-0.912959	0.000640226	3.19367	FOXJ1pos_vs_STIC	STIC
CXXC5	-0.629373	0.000641584	3.19275	FOXJ1pos_vs_STIC	STIC
RANBP1	-0.694258	0.000645207	3.1903	FOXJ1pos_vs_STIC	STIC
ZHX2	-0.589791	0.000655344	3.18353	FOXJ1pos_vs_STIC	STIC
PPP1CB	-0.59822	0.00066898	3.17459	FOXJ1pos_vs_STIC	STIC
NASP	-0.596262	0.000681375	3.16661	FOXJ1pos_vs_STIC	STIC
DHX15	-0.587104	0.000693507	3.15895	FOXJ1pos_vs_STIC	STIC
SPI1	-0.617063	0.000693787	3.15877	FOXJ1pos_vs_STIC	STIC
MYC	-0.861305	0.000696704	3.15695	FOXJ1pos_vs_STIC	STIC
SOD3	0.626432	0.000697235	3.15662	FOXJ1pos_vs_STIC	FOXJ1pos
NR4A3	0.606487	0.000712016	3.14751	FOXJ1pos_vs_STIC	FOXJ1pos
TIMM13	-0.613193	0.000731429	3.13583	FOXJ1pos_vs_STIC	STIC
CLDN6	-0.669124	0.000735013	3.1337	FOXJ1pos_vs_STIC	STIC
CLIC1	-0.595518	0.000751836	3.12388	FOXJ1pos_vs_STIC	STIC
MYO15B	0.604399	0.00076642	3.11553	FOXJ1pos_vs_STIC	FOXJ1pos
SLC39A10	-0.629905	0.000766758	3.11534	FOXJ1pos_vs_STIC	STIC
MRPL4	-0.640138	0.000775981	3.11015	FOXJ1pos_vs_STIC	STIC
H2BC5	-0.885716	0.00080069	3.09654	FOXJ1pos_vs_STIC	STIC
ALDH1A2	0.630792	0.000807661	3.09277	FOXJ1pos_vs_STIC	FOXJ1pos
WNT7A	-0.840833	0.000822036	3.08511	FOXJ1pos_vs_STIC	STIC
ABCC1	-0.588461	0.000823187	3.0845	FOXJ1pos_vs_STIC	STIC
RPL37A	-0.687522	0.000834438	3.07861	FOXJ1pos_vs_STIC	STIC
FBXO21	0.683697	0.000882963	3.05406	FOXJ1pos_vs_STIC	FOXJ1pos
NDUFB11	-0.590536	0.000885371	3.05287	FOXJ1pos_vs_STIC	STIC
ACTN4	-0.585231	0.000891219	3.05002	FOXJ1pos_vs_STIC	STIC
PARVG	-0.683684	0.000902867	3.04438	FOXJ1pos_vs_STIC	STIC
EIF4A1	-0.794737	0.00091175	3.04012	FOXJ1pos_vs_STIC	STIC
U2AF2	-0.623691	0.000915885	3.03816	FOXJ1pos_vs_STIC	STIC
METTL17	-0.593677	0.000922007	3.03527	FOXJ1pos_vs_STIC	STIC
MEIS1	-0.609576	0.000939183	3.02725	FOXJ1pos_vs_STIC	STIC
RACK1	-0.710775	0.000960634	3.01744	FOXJ1pos_vs_STIC	STIC
RBBP7	-0.668943	0.000960931	3.01731	FOXJ1pos_vs_STIC	STIC
MAF1	-0.666367	0.00103733	2.98408	FOXJ1pos_vs_STIC	STIC
HLA-B	-1.01111	0.00104081	2.98263	FOXJ1pos_vs_STIC	STIC
PTK2	-0.59579	0.00104183	2.9822	FOXJ1pos_vs_STIC	STIC
TSPAN3	0.6173	0.00104223	2.98204	FOXJ1pos_vs_STIC	FOXJ1pos
PPP1R12C	-0.638123	0.00105004	2.97879	FOXJ1pos_vs_STIC	STIC
MAP4	-0.632027	0.00107042	2.97045	FOXJ1pos_vs_STIC	STIC
CLDN4	-0.727867	0.00109913	2.95895	FOXJ1pos_vs_STIC	STIC
MARS1	-0.594023	0.00111243	2.95373	FOXJ1pos_vs_STIC	STIC
DDX4	0.588608	0.00111274	2.9536	FOXJ1pos_vs_STIC	FOXJ1pos
CNTN3	0.608083	0.00111681	2.95202	FOXJ1pos_vs_STIC	FOXJ1pos
SERINC2	-0.652803	0.00112957	2.94709	FOXJ1pos_vs_STIC	STIC
KLF6	-0.736334	0.00115859	2.93607	FOXJ1pos_vs_STIC	STIC
HLA-E	-0.68402	0.0011727	2.93081	FOXJ1pos_vs_STIC	STIC
INSR	0.585735	0.00117882	2.92855	FOXJ1pos_vs_STIC	FOXJ1pos
H4C3	-0.729863	0.00117882	2.92855	FOXJ1pos_vs_STIC	STIC
LAMP2	-0.605457	0.00118209	2.92735	FOXJ1pos_vs_STIC	STIC
HMGN4	-0.640481	0.00119845	2.92138	FOXJ1pos_vs_STIC	STIC
DNMT1	-0.589795	0.00120514	2.91896	FOXJ1pos_vs_STIC	STIC
URI1	-0.633233	0.00121195	2.91652	FOXJ1pos_vs_STIC	STIC
TARDBP	-0.619943	0.00121798	2.91436	FOXJ1pos_vs_STIC	STIC
RPL28	-0.671197	0.00125111	2.90271	FOXJ1pos_vs_STIC	STIC
FBL	-0.638566	0.0012898	2.88948	FOXJ1pos_vs_STIC	STIC
TFRC	-0.658906	0.00129054	2.88923	FOXJ1pos_vs_STIC	STIC
TARBP1	-0.616106	0.00132578	2.87753	FOXJ1pos_vs_STIC	STIC
RPL36A	-0.69527	0.00133409	2.87482	FOXJ1pos_vs_STIC	STIC
MCM5	-0.600319	0.00138278	2.85925	FOXJ1pos_vs_STIC	STIC
NDUFS3	-0.597814	0.00147544	2.83108	FOXJ1pos_vs_STIC	STIC
RPS16	-0.587891	0.00148517	2.82822	FOXJ1pos_vs_STIC	STIC
RPL14	-0.684301	0.00148797	2.82741	FOXJ1pos_vs_STIC	STIC
RPS15A	-0.743298	0.00155307	2.80881	FOXJ1pos_vs_STIC	STIC
GRINA	-0.697178	0.00159491	2.79726	FOXJ1pos_vs_STIC	STIC
DHRS3	-0.847561	0.00200665	2.69753	FOXJ1pos_vs_STIC	STIC
HPGD	-0.797462	0.00204991	2.68827	FOXJ1pos_vs_STIC	STIC
TNFRSF12A	-0.639302	0.00206105	2.68591	FOXJ1pos_vs_STIC	STIC
CCNE1	-0.624893	0.00221997	2.65365	FOXJ1pos_vs_STIC	STIC
IRF8	0.615869	0.00222439	2.65279	FOXJ1pos_vs_STIC	FOXJ1pos
YWHAZ	-0.605161	0.00237076	2.62511	FOXJ1pos_vs_STIC	STIC
VCAM1	0.624441	0.0024167	2.61678	FOXJ1pos_vs_STIC	FOXJ1pos
FLOT1	-0.617715	0.00243109	2.6142	FOXJ1pos_vs_STIC	STIC
RBM3	-0.614973	0.00243109	2.6142	FOXJ1pos_vs_STIC	STIC
GAS2L2	0.633894	0.00243374	2.61373	FOXJ1pos_vs_STIC	FOXJ1pos
C1QBP	-0.615385	0.00247072	2.60718	FOXJ1pos_vs_STIC	STIC
PSME2	-0.624565	0.00255987	2.59178	FOXJ1pos_vs_STIC	STIC
KCNC3	0.656442	0.00259387	2.58605	FOXJ1pos_vs_STIC	FOXJ1pos
NFYC	-0.653583	0.00263558	2.57912	FOXJ1pos_vs_STIC	STIC
HLA-DMB	-0.640158	0.00264244	2.57799	FOXJ1pos_vs_STIC	STIC
SQSTM1	-0.686509	0.00269195	2.56993	FOXJ1pos_vs_STIC	STIC
CPXM1	-0.59458	0.00277593	2.55659	FOXJ1pos_vs_STIC	STIC
CNN2	-0.727095	0.0028565	2.54417	FOXJ1pos_vs_STIC	STIC
HLA-A	-0.943035	0.00294714	2.5306	FOXJ1pos_vs_STIC	STIC
TP53	-0.590588	0.00294923	2.53029	FOXJ1pos_vs_STIC	STIC
FTH1	-0.647703	0.00296109	2.52855	FOXJ1pos_vs_STIC	STIC
RPL11	-0.592922	0.00326597	2.48599	FOXJ1pos_vs_STIC	STIC
HLA-DOA	-0.650121	0.00329077	2.4827	FOXJ1pos_vs_STIC	STIC
UQCRC1	-0.650127	0.00331718	2.47923	FOXJ1pos_vs_STIC	STIC
SPP1	-0.672379	0.00335499	2.47431	FOXJ1pos_vs_STIC	STIC
CT45A1	-0.59906	0.00340446	2.46795	FOXJ1pos_vs_STIC	STIC
SHISA5	-0.585454	0.00343512	2.46406	FOXJ1pos_vs_STIC	STIC
SPART	0.587895	0.00344213	2.46317	FOXJ1pos_vs_STIC	FOXJ1pos
RPS8	-0.728081	0.00351845	2.45365	FOXJ1pos_vs_STIC	STIC
KIF1A	-0.588772	0.00358072	2.44603	FOXJ1pos_vs_STIC	STIC
FBLN1	-0.717446	0.00385193	2.41432	FOXJ1pos_vs_STIC	STIC
CRISP2	0.62104	0.00394746	2.40368	FOXJ1pos_vs_STIC	FOXJ1pos
IFI16	-0.606368	0.00415338	2.3816	FOXJ1pos_vs_STIC	STIC
MACF1	-0.601336	0.00445849	2.35081	FOXJ1pos_vs_STIC	STIC
COL1A2	-0.590168	0.00511871	2.29084	FOXJ1pos_vs_STIC	STIC
H2BC18	-0.639356	0.00514594	2.28854	FOXJ1pos_vs_STIC	STIC
CRYAB	-0.618605	0.00522524	2.28189	FOXJ1pos_vs_STIC	STIC
C1QB	-0.604066	0.0054125	2.2666	FOXJ1pos_vs_STIC	STIC
MXRA8	-0.852235	0.00601097	2.22106	FOXJ1pos_vs_STIC	STIC
RPS26	-0.640496	0.00648623	2.18801	FOXJ1pos_vs_STIC	STIC
IFI44L	-0.587953	0.00675039	2.17067	FOXJ1pos_vs_STIC	STIC
GPNMB	-0.619047	0.00698529	2.15582	FOXJ1pos_vs_STIC	STIC
PRSS21	-0.648119	0.0104264	1.98187	FOXJ1pos_vs_STIC	STIC
S100A9	-0.941849	0.0104644	1.98029	FOXJ1pos_vs_STIC	STIC
IGF2	-0.92833	0.0112967	1.94705	FOXJ1pos_vs_STIC	STIC
DDIT4	0.604688	0.0114714	1.94038	FOXJ1pos_vs_STIC	FOXJ1pos
CCL2	0.736443	0.0141359	1.84968	FOXJ1pos_vs_STIC	FOXJ1pos
RPL39	-0.597092	0.0172783	1.7625	FOXJ1pos_vs_STIC	STIC
CFB	-0.795035	0.0213239	1.67113	FOXJ1pos_vs_STIC	STIC
NNMT	-0.65674	0.022227	1.65312	FOXJ1pos_vs_STIC	STIC
COL9A2	-0.751141	0.0231484	1.63548	FOXJ1pos_vs_STIC	STIC
GATA6	0.709397	0.0263873	1.5786	FOXJ1pos_vs_STIC	FOXJ1pos
HLA-DRA	-0.746933	0.0311621	1.50637	FOXJ1pos_vs_STIC	STIC
NR4A1	0.586686	0.0448608	1.34813	FOXJ1pos_vs_STIC	FOXJ1pos
FAM183A	3.42709	3.29002e-44	43.4828	FOXJ1pos_vs_invasive	FOXJ1pos
CAPS	3.75133	5.46995e-42	41.262	FOXJ1pos_vs_invasive	FOXJ1pos
DLEC1	2.86917	2.95977e-39	38.5287	FOXJ1pos_vs_invasive	FOXJ1pos
CFAP157	2.96007	5.41863e-39	38.2661	FOXJ1pos_vs_invasive	FOXJ1pos
CDHR3	2.83018	1.54976e-38	37.8097	FOXJ1pos_vs_invasive	FOXJ1pos
C9orf24	3.51956	1.98347e-38	37.7026	FOXJ1pos_vs_invasive	FOXJ1pos
RSPH1	2.75025	7.71816e-38	37.1125	FOXJ1pos_vs_invasive	FOXJ1pos
SNTN	3.07788	2.50361e-36	35.6014	FOXJ1pos_vs_invasive	FOXJ1pos
C20orf85	3.25668	1.03857e-34	33.9836	FOXJ1pos_vs_invasive	FOXJ1pos
HYDIN	3.03349	5.68175e-34	33.2455	FOXJ1pos_vs_invasive	FOXJ1pos
CCDC17	2.67765	4.28079e-33	32.3685	FOXJ1pos_vs_invasive	FOXJ1pos
FAM166B	2.63589	4.75472e-33	32.3229	FOXJ1pos_vs_invasive	FOXJ1pos
PRR29	2.88793	1.41706e-32	31.8486	FOXJ1pos_vs_invasive	FOXJ1pos
ODF3B	2.60717	9.62281e-32	31.0167	FOXJ1pos_vs_invasive	FOXJ1pos
C1orf194	3.18051	2.05508e-31	30.6872	FOXJ1pos_vs_invasive	FOXJ1pos
CFAP73	2.7977	5.40372e-31	30.2673	FOXJ1pos_vs_invasive	FOXJ1pos
CFAP52	2.61963	1.09138e-29	28.962	FOXJ1pos_vs_invasive	FOXJ1pos
ARMC3	1.92209	3.26701e-29	28.4858	FOXJ1pos_vs_invasive	FOXJ1pos
ZBBX	2.64192	4.20933e-29	28.3758	FOXJ1pos_vs_invasive	FOXJ1pos
TPPP3	3.22627	4.77877e-29	28.3207	FOXJ1pos_vs_invasive	FOXJ1pos
PIFO	2.13721	2.55885e-28	27.592	FOXJ1pos_vs_invasive	FOXJ1pos
AGR2	2.57926	1.19503e-27	26.9226	FOXJ1pos_vs_invasive	FOXJ1pos
RABL2B	2.02758	1.33856e-27	26.8734	FOXJ1pos_vs_invasive	FOXJ1pos
CFAP46	2.30386	1.90133e-27	26.7209	FOXJ1pos_vs_invasive	FOXJ1pos
DRC3	2.49621	2.48724e-27	26.6043	FOXJ1pos_vs_invasive	FOXJ1pos
DNAH9	2.33689	2.82787e-27	26.5485	FOXJ1pos_vs_invasive	FOXJ1pos
VWA3A	2.17552	2.82787e-27	26.5485	FOXJ1pos_vs_invasive	FOXJ1pos
CFAP43	2.47746	2.82787e-27	26.5485	FOXJ1pos_vs_invasive	FOXJ1pos
FOXJ1	2.14553	1.55661e-26	25.8078	FOXJ1pos_vs_invasive	FOXJ1pos
SPATA18	2.35993	4.76801e-26	25.3217	FOXJ1pos_vs_invasive	FOXJ1pos
DNAAF1	2.09279	4.80947e-26	25.3179	FOXJ1pos_vs_invasive	FOXJ1pos
LRRC23	1.84712	7.83644e-26	25.1059	FOXJ1pos_vs_invasive	FOXJ1pos
DYNLRB2	2.21601	2.84959e-25	24.5452	FOXJ1pos_vs_invasive	FOXJ1pos
UBXN10	2.28863	1.39232e-24	23.8563	FOXJ1pos_vs_invasive	FOXJ1pos
H3C15	-2.84046	2.63705e-24	23.5789	FOXJ1pos_vs_invasive	invasive
EFCAB12	2.11682	5.25588e-24	23.2794	FOXJ1pos_vs_invasive	FOXJ1pos
TYMP	2.15992	1.05536e-23	22.9766	FOXJ1pos_vs_invasive	FOXJ1pos
YBX1	-2.51944	1.44326e-23	22.8407	FOXJ1pos_vs_invasive	invasive
CES4A	2.18017	1.47388e-23	22.8315	FOXJ1pos_vs_invasive	FOXJ1pos
TMEM190	2.25732	5.31089e-23	22.2748	FOXJ1pos_vs_invasive	FOXJ1pos
CFAP251	1.93497	1.33863e-21	20.8733	FOXJ1pos_vs_invasive	FOXJ1pos
C6	2.04419	1.5725e-21	20.8034	FOXJ1pos_vs_invasive	FOXJ1pos
DNAH5	1.77749	1.64813e-21	20.783	FOXJ1pos_vs_invasive	FOXJ1pos
TEKT1	2.08817	2.14352e-21	20.6689	FOXJ1pos_vs_invasive	FOXJ1pos
HOATZ	1.93496	4.14727e-21	20.3822	FOXJ1pos_vs_invasive	FOXJ1pos
CFAP45	2.22904	4.25905e-21	20.3707	FOXJ1pos_vs_invasive	FOXJ1pos
C6orf118	2.06795	5.1946e-21	20.2844	FOXJ1pos_vs_invasive	FOXJ1pos
TMSB10	-2.07144	1.41535e-20	19.8491	FOXJ1pos_vs_invasive	invasive
TFF3	2.91147	2.03565e-20	19.6913	FOXJ1pos_vs_invasive	FOXJ1pos
FAM81B	1.76195	2.14988e-20	19.6676	FOXJ1pos_vs_invasive	FOXJ1pos
ROPN1L	2.05213	2.4189e-20	19.6164	FOXJ1pos_vs_invasive	FOXJ1pos
DNAAF3	1.96945	2.93335e-20	19.5326	FOXJ1pos_vs_invasive	FOXJ1pos
DNAH7	1.84724	6.0262e-20	19.22	FOXJ1pos_vs_invasive	FOXJ1pos
CIBAR2	1.55204	6.0262e-20	19.22	FOXJ1pos_vs_invasive	FOXJ1pos
VWA7	1.89455	7.26767e-20	19.1386	FOXJ1pos_vs_invasive	FOXJ1pos
CRISP3	3.73767	1.20721e-19	18.9182	FOXJ1pos_vs_invasive	FOXJ1pos
LAPTM4B	-2.22886	1.29479e-19	18.8878	FOXJ1pos_vs_invasive	invasive
LRRC46	2.03204	1.41546e-19	18.8491	FOXJ1pos_vs_invasive	FOXJ1pos
SPAG8	1.53549	2.41363e-19	18.6173	FOXJ1pos_vs_invasive	FOXJ1pos
CFAP70	1.89826	3.62746e-19	18.4404	FOXJ1pos_vs_invasive	FOXJ1pos
C10orf95	2.05476	6.17096e-19	18.2096	FOXJ1pos_vs_invasive	FOXJ1pos
CDKN1A	1.88723	9.95046e-19	18.0022	FOXJ1pos_vs_invasive	FOXJ1pos
CCDC40	1.68141	1.00837e-18	17.9964	FOXJ1pos_vs_invasive	FOXJ1pos
CFAP206	1.99506	1.26185e-18	17.899	FOXJ1pos_vs_invasive	FOXJ1pos
CETN2	1.55981	1.59197e-18	17.7981	FOXJ1pos_vs_invasive	FOXJ1pos
DNAI1	1.90641	3.2753e-18	17.4847	FOXJ1pos_vs_invasive	FOXJ1pos
EFHC1	1.84613	3.37252e-18	17.472	FOXJ1pos_vs_invasive	FOXJ1pos
TPI1	-1.48733	3.95038e-18	17.4034	FOXJ1pos_vs_invasive	invasive
FANK1	1.88161	5.05899e-18	17.2959	FOXJ1pos_vs_invasive	FOXJ1pos
CFAP44	1.78562	8.34267e-18	17.0787	FOXJ1pos_vs_invasive	FOXJ1pos
LDHB	-2.00101	1.09148e-17	16.962	FOXJ1pos_vs_invasive	invasive
DNAJB13	1.80971	1.75555e-17	16.7556	FOXJ1pos_vs_invasive	FOXJ1pos
STMN1	-2.07243	1.82877e-17	16.7378	FOXJ1pos_vs_invasive	invasive
ENO1	-2.19532	2.12997e-17	16.6716	FOXJ1pos_vs_invasive	invasive
CCDC78	1.79731	2.32969e-17	16.6327	FOXJ1pos_vs_invasive	FOXJ1pos
SCO2	1.68153	2.32969e-17	16.6327	FOXJ1pos_vs_invasive	FOXJ1pos
PDK4	2.07741	2.36948e-17	16.6253	FOXJ1pos_vs_invasive	FOXJ1pos
PPP1R14B	-1.54861	3.20528e-17	16.4941	FOXJ1pos_vs_invasive	invasive
IQCG	1.78255	3.57461e-17	16.4468	FOXJ1pos_vs_invasive	FOXJ1pos
ZMYND10	1.59708	3.57595e-17	16.4466	FOXJ1pos_vs_invasive	FOXJ1pos
WDR38	1.83107	3.60176e-17	16.4435	FOXJ1pos_vs_invasive	FOXJ1pos
RPS7	-1.67598	3.87189e-17	16.4121	FOXJ1pos_vs_invasive	invasive
MARCKSL1	-2.17787	4.59428e-17	16.3378	FOXJ1pos_vs_invasive	invasive
CFAP47	1.57218	5.54751e-17	16.2559	FOXJ1pos_vs_invasive	FOXJ1pos
TUBA4B	1.68851	6.31237e-17	16.1998	FOXJ1pos_vs_invasive	FOXJ1pos
ODAD1	1.96465	8.50628e-17	16.0703	FOXJ1pos_vs_invasive	FOXJ1pos
DUSP1	1.85659	1.68155e-16	15.7743	FOXJ1pos_vs_invasive	FOXJ1pos
AGBL2	1.60457	1.75652e-16	15.7553	FOXJ1pos_vs_invasive	FOXJ1pos
EFCAB10	1.60916	1.75652e-16	15.7553	FOXJ1pos_vs_invasive	FOXJ1pos
PABPC1	-2.02356	1.75652e-16	15.7553	FOXJ1pos_vs_invasive	invasive
RSPH4A	1.84196	1.83407e-16	15.7366	FOXJ1pos_vs_invasive	FOXJ1pos
TMEM231	1.67896	2.17157e-16	15.6632	FOXJ1pos_vs_invasive	FOXJ1pos
KNDC1	1.6376	3.19329e-16	15.4958	FOXJ1pos_vs_invasive	FOXJ1pos
MAPRE3	1.62284	6.61747e-16	15.1793	FOXJ1pos_vs_invasive	FOXJ1pos
ULK4	1.60465	7.32113e-16	15.1354	FOXJ1pos_vs_invasive	FOXJ1pos
UBXN11	1.36422	1.03316e-15	14.9858	FOXJ1pos_vs_invasive	FOXJ1pos
DNAH10	1.72811	1.26159e-15	14.8991	FOXJ1pos_vs_invasive	FOXJ1pos
DPY19L2	1.5401	1.30065e-15	14.8858	FOXJ1pos_vs_invasive	FOXJ1pos
STK33	1.52832	1.61776e-15	14.7911	FOXJ1pos_vs_invasive	FOXJ1pos
SPAG6	1.96996	1.72267e-15	14.7638	FOXJ1pos_vs_invasive	FOXJ1pos
CD164L2	1.55578	1.80237e-15	14.7442	FOXJ1pos_vs_invasive	FOXJ1pos
PTMS	-1.76423	2.06191e-15	14.6857	FOXJ1pos_vs_invasive	invasive
TUBB	-1.63932	2.06191e-15	14.6857	FOXJ1pos_vs_invasive	invasive
H3C2	-1.97122	2.10329e-15	14.6771	FOXJ1pos_vs_invasive	invasive
AP2M1	-1.63024	2.67627e-15	14.5725	FOXJ1pos_vs_invasive	invasive
H4C15	-1.93283	2.85133e-15	14.545	FOXJ1pos_vs_invasive	invasive
ZFP36	2.04358	4.04227e-15	14.3934	FOXJ1pos_vs_invasive	FOXJ1pos
DNAH11	1.70578	4.92257e-15	14.3078	FOXJ1pos_vs_invasive	FOXJ1pos
WDR54	1.56002	5.74475e-15	14.2407	FOXJ1pos_vs_invasive	FOXJ1pos
AK1	1.59712	7.42511e-15	14.1293	FOXJ1pos_vs_invasive	FOXJ1pos
SPEF2	1.56733	8.3356e-15	14.0791	FOXJ1pos_vs_invasive	FOXJ1pos
C9orf116	1.6564	1.0807e-14	13.9663	FOXJ1pos_vs_invasive	FOXJ1pos
OST4	-1.37337	1.09496e-14	13.9606	FOXJ1pos_vs_invasive	invasive
CCDC198	1.77496	1.26558e-14	13.8977	FOXJ1pos_vs_invasive	FOXJ1pos
IFT46	1.48211	1.86087e-14	13.7303	FOXJ1pos_vs_invasive	FOXJ1pos
HDGF	-1.44255	1.87262e-14	13.7276	FOXJ1pos_vs_invasive	invasive
ATP5MF	-1.48453	2.64661e-14	13.5773	FOXJ1pos_vs_invasive	invasive
RPL35A	-1.79438	2.88388e-14	13.54	FOXJ1pos_vs_invasive	invasive
PEA15	-1.41825	3.7445e-14	13.4266	FOXJ1pos_vs_invasive	invasive
LDLRAD1	1.41616	4.17082e-14	13.3798	FOXJ1pos_vs_invasive	FOXJ1pos
TEKT2	1.52129	4.45077e-14	13.3516	FOXJ1pos_vs_invasive	FOXJ1pos
AHCY	-1.64767	5.04347e-14	13.2973	FOXJ1pos_vs_invasive	invasive
RPS27A	-1.84303	5.87943e-14	13.2307	FOXJ1pos_vs_invasive	invasive
ARPC5	-1.42445	6.15084e-14	13.2111	FOXJ1pos_vs_invasive	invasive
DEK	-1.56522	6.75893e-14	13.1701	FOXJ1pos_vs_invasive	invasive
TEX9	1.27505	6.97368e-14	13.1565	FOXJ1pos_vs_invasive	FOXJ1pos
BAIAP3	1.51561	8.73499e-14	13.0587	FOXJ1pos_vs_invasive	FOXJ1pos
IL5RA	1.5098	1.02713e-13	12.9884	FOXJ1pos_vs_invasive	FOXJ1pos
ARPC1B	-1.9526	1.0779e-13	12.9674	FOXJ1pos_vs_invasive	invasive
CBX3	-1.44708	1.14201e-13	12.9423	FOXJ1pos_vs_invasive	invasive
CCDC170	1.6388	1.14732e-13	12.9403	FOXJ1pos_vs_invasive	FOXJ1pos
AK8	1.57401	1.69139e-13	12.7718	FOXJ1pos_vs_invasive	FOXJ1pos
RPLP1	-1.79855	1.90026e-13	12.7212	FOXJ1pos_vs_invasive	invasive
RPN2	-1.27865	2.75205e-13	12.5603	FOXJ1pos_vs_invasive	invasive
PTMA	-1.27256	2.85138e-13	12.5449	FOXJ1pos_vs_invasive	invasive
MAPK15	1.56031	3.52541e-13	12.4528	FOXJ1pos_vs_invasive	FOXJ1pos
EIF4G1	-1.27144	3.55659e-13	12.449	FOXJ1pos_vs_invasive	invasive
CCDC74A	1.48342	3.64882e-13	12.4378	FOXJ1pos_vs_invasive	FOXJ1pos
FKBP10	-1.4604	3.68053e-13	12.4341	FOXJ1pos_vs_invasive	invasive
CDK4	-1.56342	4.04845e-13	12.3927	FOXJ1pos_vs_invasive	invasive
PLAC8	1.46812	4.60741e-13	12.3365	FOXJ1pos_vs_invasive	FOXJ1pos
MYL9	-1.60109	5.00978e-13	12.3002	FOXJ1pos_vs_invasive	invasive
CIRBP	1.30481	5.22542e-13	12.2819	FOXJ1pos_vs_invasive	FOXJ1pos
H1-5	-2.29906	5.56526e-13	12.2545	FOXJ1pos_vs_invasive	invasive
SPACA9	1.49426	6.17361e-13	12.2095	FOXJ1pos_vs_invasive	FOXJ1pos
EGR1	2.31274	6.31369e-13	12.1997	FOXJ1pos_vs_invasive	FOXJ1pos
CFL1	-1.48031	6.50241e-13	12.1869	FOXJ1pos_vs_invasive	invasive
PFN1	-1.50884	7.18176e-13	12.1438	FOXJ1pos_vs_invasive	invasive
FAM216B	1.4992	7.34885e-13	12.1338	FOXJ1pos_vs_invasive	FOXJ1pos
EIF3H	-1.70903	7.83012e-13	12.1062	FOXJ1pos_vs_invasive	invasive
TSGA10	1.28971	8.87391e-13	12.0519	FOXJ1pos_vs_invasive	FOXJ1pos
H4C13	-1.43574	8.87391e-13	12.0519	FOXJ1pos_vs_invasive	invasive
TUBB4B	1.50576	1.00103e-12	11.9996	FOXJ1pos_vs_invasive	FOXJ1pos
PCBP2	-1.22216	1.17432e-12	11.9302	FOXJ1pos_vs_invasive	invasive
FLNA	-1.8241	1.46743e-12	11.8334	FOXJ1pos_vs_invasive	invasive
H3C13	-1.71822	1.88867e-12	11.7238	FOXJ1pos_vs_invasive	invasive
STRAP	-1.45201	1.88867e-12	11.7238	FOXJ1pos_vs_invasive	invasive
MEST	-1.55283	2.24187e-12	11.6494	FOXJ1pos_vs_invasive	invasive
ATP5MJ	-1.33446	2.61938e-12	11.5818	FOXJ1pos_vs_invasive	invasive
EFCAB2	1.43073	3.27703e-12	11.4845	FOXJ1pos_vs_invasive	FOXJ1pos
DCDC1	1.50775	3.34369e-12	11.4758	FOXJ1pos_vs_invasive	FOXJ1pos
AK7	1.27245	4.31911e-12	11.3646	FOXJ1pos_vs_invasive	FOXJ1pos
CDHR4	1.54727	5.22585e-12	11.2818	FOXJ1pos_vs_invasive	FOXJ1pos
FKBP1A	-1.38737	5.35858e-12	11.271	FOXJ1pos_vs_invasive	invasive
ARMC2	1.36988	6.25883e-12	11.2035	FOXJ1pos_vs_invasive	FOXJ1pos
CFAP53	1.35757	6.81387e-12	11.1666	FOXJ1pos_vs_invasive	FOXJ1pos
FAM174A	1.06985	7.23942e-12	11.1403	FOXJ1pos_vs_invasive	FOXJ1pos
DNAH12	1.30029	7.72489e-12	11.1121	FOXJ1pos_vs_invasive	FOXJ1pos
NR4A1	2.18966	9.49218e-12	11.0226	FOXJ1pos_vs_invasive	FOXJ1pos
ANAPC4	1.31205	1.06233e-11	10.9737	FOXJ1pos_vs_invasive	FOXJ1pos
RPS17	-1.45998	1.06346e-11	10.9733	FOXJ1pos_vs_invasive	invasive
HMGA1	-1.56398	1.06346e-11	10.9733	FOXJ1pos_vs_invasive	invasive
RPL37	-1.48799	1.35251e-11	10.8689	FOXJ1pos_vs_invasive	invasive
SCRIB	-1.33094	1.35251e-11	10.8689	FOXJ1pos_vs_invasive	invasive
H4C12	-1.69027	1.44443e-11	10.8403	FOXJ1pos_vs_invasive	invasive
SNRPG	-1.29696	1.63302e-11	10.787	FOXJ1pos_vs_invasive	invasive
AGR3	1.5351	1.74659e-11	10.7578	FOXJ1pos_vs_invasive	FOXJ1pos
SERPINH1	-1.27206	1.91368e-11	10.7181	FOXJ1pos_vs_invasive	invasive
DENND6B	1.07192	2.61296e-11	10.5829	FOXJ1pos_vs_invasive	FOXJ1pos
EEF1D	-1.24278	2.61296e-11	10.5829	FOXJ1pos_vs_invasive	invasive
NCL	-1.4602	2.84826e-11	10.5454	FOXJ1pos_vs_invasive	invasive
RAB5IF	-1.27376	2.92435e-11	10.534	FOXJ1pos_vs_invasive	invasive
TMEM67	1.36075	2.96707e-11	10.5277	FOXJ1pos_vs_invasive	FOXJ1pos
C21orf58	1.33926	3.09207e-11	10.5098	FOXJ1pos_vs_invasive	FOXJ1pos
CES1	1.4718	3.56363e-11	10.4481	FOXJ1pos_vs_invasive	FOXJ1pos
ATP5MC3	-1.32713	4.00328e-11	10.3976	FOXJ1pos_vs_invasive	invasive
ILF2	-1.18292	4.6805e-11	10.3297	FOXJ1pos_vs_invasive	invasive
NME1	-1.27473	4.6805e-11	10.3297	FOXJ1pos_vs_invasive	invasive
CROCC2	1.2481	4.78888e-11	10.3198	FOXJ1pos_vs_invasive	FOXJ1pos
MRPL33	-1.0208	4.88855e-11	10.3108	FOXJ1pos_vs_invasive	invasive
RPL8	-1.65429	5.33181e-11	10.2731	FOXJ1pos_vs_invasive	invasive
RPL30	-1.63366	5.72517e-11	10.2422	FOXJ1pos_vs_invasive	invasive
H2BC17	-1.34991	6.13235e-11	10.2124	FOXJ1pos_vs_invasive	invasive
RPS3	-1.46842	6.13235e-11	10.2124	FOXJ1pos_vs_invasive	invasive
PDCD5	-1.18607	8.2332e-11	10.0844	FOXJ1pos_vs_invasive	invasive
CDS1	1.28548	9.7006e-11	10.0132	FOXJ1pos_vs_invasive	FOXJ1pos
SMARCC1	-1.20008	1.11503e-10	9.95272	FOXJ1pos_vs_invasive	invasive
LRTOMT	1.20146	1.14038e-10	9.94295	FOXJ1pos_vs_invasive	FOXJ1pos
ATP5ME	-1.35702	1.1438e-10	9.94165	FOXJ1pos_vs_invasive	invasive
BTG2	1.76181	1.15244e-10	9.93838	FOXJ1pos_vs_invasive	FOXJ1pos
ATP6V1B1	-1.45995	1.19312e-10	9.92332	FOXJ1pos_vs_invasive	invasive
TCTN1	1.32205	1.23615e-10	9.90793	FOXJ1pos_vs_invasive	FOXJ1pos
RPSA	-1.4345	1.63707e-10	9.78593	FOXJ1pos_vs_invasive	invasive
DNAJA4	1.27426	1.64029e-10	9.78508	FOXJ1pos_vs_invasive	FOXJ1pos
HMGB1	-1.05207	2.02126e-10	9.69438	FOXJ1pos_vs_invasive	invasive
TTC21A	1.22735	2.04229e-10	9.68988	FOXJ1pos_vs_invasive	FOXJ1pos
PLXNB2	1.13608	2.12589e-10	9.67246	FOXJ1pos_vs_invasive	FOXJ1pos
ARHGAP18	1.1752	2.15481e-10	9.66659	FOXJ1pos_vs_invasive	FOXJ1pos
RFX3	1.12557	2.24837e-10	9.64813	FOXJ1pos_vs_invasive	FOXJ1pos
DAW1	1.26984	2.36927e-10	9.62538	FOXJ1pos_vs_invasive	FOXJ1pos
DBN1	-1.25437	2.42999e-10	9.6144	FOXJ1pos_vs_invasive	invasive
RPS18	-1.60301	2.59529e-10	9.58581	FOXJ1pos_vs_invasive	invasive
SLC25A3	-1.48622	2.94441e-10	9.531	FOXJ1pos_vs_invasive	invasive
COX6B1	-1.30831	3.11139e-10	9.50705	FOXJ1pos_vs_invasive	invasive
H3C7	-1.25932	3.11139e-10	9.50705	FOXJ1pos_vs_invasive	invasive
CFAP65	1.2018	3.33675e-10	9.47668	FOXJ1pos_vs_invasive	FOXJ1pos
LAMC1	-1.26045	3.44762e-10	9.46248	FOXJ1pos_vs_invasive	invasive
DZIP1L	1.33386	3.53942e-10	9.45107	FOXJ1pos_vs_invasive	FOXJ1pos
MTA1	-1.00241	3.57851e-10	9.4463	FOXJ1pos_vs_invasive	invasive
CDC25B	-1.20461	3.60747e-10	9.4428	FOXJ1pos_vs_invasive	invasive
AKNA	1.19493	4.02823e-10	9.39489	FOXJ1pos_vs_invasive	FOXJ1pos
APH1A	-1.13717	4.05413e-10	9.3921	FOXJ1pos_vs_invasive	invasive
RPL22	-1.696	4.66129e-10	9.33149	FOXJ1pos_vs_invasive	invasive
PPIA	-1.4028	4.68238e-10	9.32953	FOXJ1pos_vs_invasive	invasive
IQCK	1.21131	5.46452e-10	9.26245	FOXJ1pos_vs_invasive	FOXJ1pos
H2AC21	-1.4525	5.58054e-10	9.25332	FOXJ1pos_vs_invasive	invasive
PPA1	-1.33864	5.6816e-10	9.24553	FOXJ1pos_vs_invasive	invasive
RRAD	1.74311	5.70449e-10	9.24378	FOXJ1pos_vs_invasive	FOXJ1pos
MAGEF1	-1.2035	5.84256e-10	9.2334	FOXJ1pos_vs_invasive	invasive
PDIA6	-1.1739	6.03072e-10	9.21963	FOXJ1pos_vs_invasive	invasive
SEM1	-1.31297	6.05241e-10	9.21807	FOXJ1pos_vs_invasive	invasive
CYC1	-1.3053	6.27634e-10	9.20229	FOXJ1pos_vs_invasive	invasive
ARHGEF2	-1.10192	6.69179e-10	9.17446	FOXJ1pos_vs_invasive	invasive
NDUFB9	-1.24819	6.69179e-10	9.17446	FOXJ1pos_vs_invasive	invasive
TPM4	-1.42947	7.30421e-10	9.13643	FOXJ1pos_vs_invasive	invasive
DYNLT2B	1.12899	7.5148e-10	9.12408	FOXJ1pos_vs_invasive	FOXJ1pos
SNRPB	-1.18028	7.76032e-10	9.11012	FOXJ1pos_vs_invasive	invasive
CDKL1	1.13752	7.79397e-10	9.10824	FOXJ1pos_vs_invasive	FOXJ1pos
ACTR3	-1.10281	8.7808e-10	9.05647	FOXJ1pos_vs_invasive	invasive
UBA2	-1.17174	1.04824e-09	8.97954	FOXJ1pos_vs_invasive	invasive
PRKCI	-1.50077	1.15229e-09	8.93844	FOXJ1pos_vs_invasive	invasive
MDK	-1.54797	1.19825e-09	8.92145	FOXJ1pos_vs_invasive	invasive
ZDHHC1	1.28412	1.25579e-09	8.90108	FOXJ1pos_vs_invasive	FOXJ1pos
CSDE1	-1.12315	1.38259e-09	8.85931	FOXJ1pos_vs_invasive	invasive
ARPC2	-1.10343	1.53991e-09	8.8125	FOXJ1pos_vs_invasive	invasive
GRIN3B	1.09068	1.60663e-09	8.79408	FOXJ1pos_vs_invasive	FOXJ1pos
MLF2	-1.22316	1.8259e-09	8.73852	FOXJ1pos_vs_invasive	invasive
ATAD3A	-0.921904	1.86403e-09	8.72955	FOXJ1pos_vs_invasive	invasive
AK2	-1.00422	1.9293e-09	8.7146	FOXJ1pos_vs_invasive	invasive
UPK3BL2	-1.05246	1.96876e-09	8.70581	FOXJ1pos_vs_invasive	invasive
NELL2	1.37384	2.00089e-09	8.69878	FOXJ1pos_vs_invasive	FOXJ1pos
TFRC	-1.41462	2.07419e-09	8.68315	FOXJ1pos_vs_invasive	invasive
ATP5F1C	-1.27659	2.1146e-09	8.67477	FOXJ1pos_vs_invasive	invasive
NME2	-1.54125	2.16013e-09	8.66552	FOXJ1pos_vs_invasive	invasive
BST2	-2.0383	2.16013e-09	8.66552	FOXJ1pos_vs_invasive	invasive
PKP4	-1.09176	2.28837e-09	8.64047	FOXJ1pos_vs_invasive	invasive
SP3	-1.14187	2.28837e-09	8.64047	FOXJ1pos_vs_invasive	invasive
MECOM	-1.31117	2.37282e-09	8.62474	FOXJ1pos_vs_invasive	invasive
PHB2	-1.29665	2.41425e-09	8.61722	FOXJ1pos_vs_invasive	invasive
PPIF	-1.31113	2.65632e-09	8.57572	FOXJ1pos_vs_invasive	invasive
DDX47	-0.989358	2.753e-09	8.56019	FOXJ1pos_vs_invasive	invasive
INPPL1	-0.937433	2.8114e-09	8.55108	FOXJ1pos_vs_invasive	invasive
RCC2	-1.04945	2.88691e-09	8.53957	FOXJ1pos_vs_invasive	invasive
H2BS1	-1.31927	3.03842e-09	8.51735	FOXJ1pos_vs_invasive	invasive
RPS21	-1.42282	3.05698e-09	8.51471	FOXJ1pos_vs_invasive	invasive
H3-3A	-1.06784	3.32577e-09	8.47811	FOXJ1pos_vs_invasive	invasive
CRACDL	1.13051	3.58477e-09	8.44554	FOXJ1pos_vs_invasive	FOXJ1pos
NPC2	-0.924202	3.71132e-09	8.43047	FOXJ1pos_vs_invasive	invasive
NDRG1	-1.54722	3.77641e-09	8.42292	FOXJ1pos_vs_invasive	invasive
CROCC	1.22805	4.12599e-09	8.38447	FOXJ1pos_vs_invasive	FOXJ1pos
PPIAL4A	-1.27507	4.31558e-09	8.36496	FOXJ1pos_vs_invasive	invasive
DYNC1H1	-0.920667	4.67539e-09	8.33018	FOXJ1pos_vs_invasive	invasive
COX7A2L	-0.971988	5.18757e-09	8.28504	FOXJ1pos_vs_invasive	invasive
SLC25A5	-1.249	5.70032e-09	8.2441	FOXJ1pos_vs_invasive	invasive
SCAMP4	1.10069	6.95251e-09	8.15786	FOXJ1pos_vs_invasive	FOXJ1pos
COX5B	-1.07384	7.20808e-09	8.14218	FOXJ1pos_vs_invasive	invasive
BIRC5	-0.949487	7.70806e-09	8.11305	FOXJ1pos_vs_invasive	invasive
H3C4	-1.33295	7.70806e-09	8.11305	FOXJ1pos_vs_invasive	invasive
RPS24	-1.34994	9.51583e-09	8.02155	FOXJ1pos_vs_invasive	invasive
COL18A1	-1.05276	1.03358e-08	7.98565	FOXJ1pos_vs_invasive	invasive
PUF60	-1.25714	1.06505e-08	7.97263	FOXJ1pos_vs_invasive	invasive
MYL6	-1.09004	1.09704e-08	7.95978	FOXJ1pos_vs_invasive	invasive
DNAH3	1.07633	1.11547e-08	7.95254	FOXJ1pos_vs_invasive	FOXJ1pos
HNRNPL	-1.03068	1.1367e-08	7.94435	FOXJ1pos_vs_invasive	invasive
GDI2	-0.918275	1.1598e-08	7.93562	FOXJ1pos_vs_invasive	invasive
SNRPF	-1.05645	1.19218e-08	7.92366	FOXJ1pos_vs_invasive	invasive
CLNS1A	-1.0398	1.22114e-08	7.91324	FOXJ1pos_vs_invasive	invasive
CFAP100	1.13235	1.25273e-08	7.90214	FOXJ1pos_vs_invasive	FOXJ1pos
HNRNPU	-0.745849	1.25273e-08	7.90214	FOXJ1pos_vs_invasive	invasive
RPS27	-1.24453	1.27673e-08	7.8939	FOXJ1pos_vs_invasive	invasive
RPL15	-1.25617	1.28721e-08	7.89035	FOXJ1pos_vs_invasive	invasive
CCT3	-0.977017	1.29509e-08	7.8877	FOXJ1pos_vs_invasive	invasive
PSMA7	-1.19643	1.35508e-08	7.86803	FOXJ1pos_vs_invasive	invasive
H2AC11	-1.36582	1.38629e-08	7.85814	FOXJ1pos_vs_invasive	invasive
RPS16	-1.2085	1.41744e-08	7.84849	FOXJ1pos_vs_invasive	invasive
PDLIM7	-1.11901	1.41744e-08	7.84849	FOXJ1pos_vs_invasive	invasive
RIBC1	1.11653	1.41744e-08	7.84849	FOXJ1pos_vs_invasive	FOXJ1pos
GTPBP4	-1.10513	1.43576e-08	7.84292	FOXJ1pos_vs_invasive	invasive
ATP5PO	-0.948142	1.454e-08	7.83744	FOXJ1pos_vs_invasive	invasive
ILF3	-1.26326	1.47633e-08	7.83082	FOXJ1pos_vs_invasive	invasive
SCX	-1.23266	1.48543e-08	7.82815	FOXJ1pos_vs_invasive	invasive
TTLL10	1.31055	1.56794e-08	7.80467	FOXJ1pos_vs_invasive	FOXJ1pos
IGFBP7	1.55022	1.63654e-08	7.78607	FOXJ1pos_vs_invasive	FOXJ1pos
SLC2A4RG	-1.02494	1.77719e-08	7.75026	FOXJ1pos_vs_invasive	invasive
TPX2	-1.11692	1.96558e-08	7.70651	FOXJ1pos_vs_invasive	invasive
H2AC17	-1.14197	1.97188e-08	7.70512	FOXJ1pos_vs_invasive	invasive
NAA50	-0.990753	2.01565e-08	7.69559	FOXJ1pos_vs_invasive	invasive
SLC25A39	-1.1097	2.06507e-08	7.68506	FOXJ1pos_vs_invasive	invasive
PCNA	-1.02138	2.17481e-08	7.66258	FOXJ1pos_vs_invasive	invasive
HSPD1	-1.27294	2.207e-08	7.6562	FOXJ1pos_vs_invasive	invasive
CTXN1	1.37148	2.26307e-08	7.6453	FOXJ1pos_vs_invasive	FOXJ1pos
CDK2AP1	-1.02125	2.36203e-08	7.62671	FOXJ1pos_vs_invasive	invasive
H2AC13	-1.13429	2.43076e-08	7.61426	FOXJ1pos_vs_invasive	invasive
POLR2L	-0.862001	2.49669e-08	7.60263	FOXJ1pos_vs_invasive	invasive
ACTR2	-1.18244	2.50264e-08	7.6016	FOXJ1pos_vs_invasive	invasive
NSD2	-1.13059	2.67085e-08	7.57335	FOXJ1pos_vs_invasive	invasive
BRI3	-1.13768	2.72706e-08	7.56431	FOXJ1pos_vs_invasive	invasive
LAMA5	-1.19685	2.80279e-08	7.55241	FOXJ1pos_vs_invasive	invasive
SSRP1	-0.932951	2.93324e-08	7.53265	FOXJ1pos_vs_invasive	invasive
FKBP4	-0.999524	3.16141e-08	7.50012	FOXJ1pos_vs_invasive	invasive
HNRNPAB	-1.12719	3.18771e-08	7.49652	FOXJ1pos_vs_invasive	invasive
NAP1L1	-0.901274	3.25219e-08	7.48782	FOXJ1pos_vs_invasive	invasive
CABCOCO1	1.18049	3.72592e-08	7.42877	FOXJ1pos_vs_invasive	FOXJ1pos
XRCC5	-0.883045	3.72863e-08	7.42845	FOXJ1pos_vs_invasive	invasive
SLC52A2	-1.30205	3.75703e-08	7.42516	FOXJ1pos_vs_invasive	invasive
FABP6	0.998948	3.76247e-08	7.42453	FOXJ1pos_vs_invasive	FOXJ1pos
RPL24	-1.26228	4.01551e-08	7.39626	FOXJ1pos_vs_invasive	invasive
SEC61A1	-1.02417	4.02845e-08	7.39486	FOXJ1pos_vs_invasive	invasive
TACSTD2	-1.70746	4.19391e-08	7.37738	FOXJ1pos_vs_invasive	invasive
P4HTM	0.865478	4.19535e-08	7.37723	FOXJ1pos_vs_invasive	FOXJ1pos
PPP1CA	-1.13881	4.2855e-08	7.368	FOXJ1pos_vs_invasive	invasive
EEF1B2	-1.32028	4.4611e-08	7.35056	FOXJ1pos_vs_invasive	invasive
SSBP1	-0.917277	4.49529e-08	7.34724	FOXJ1pos_vs_invasive	invasive
MAL2	-1.27054	4.53492e-08	7.34343	FOXJ1pos_vs_invasive	invasive
GET1	1.01223	4.56636e-08	7.34043	FOXJ1pos_vs_invasive	FOXJ1pos
PSENEN	1.07886	4.80369e-08	7.31842	FOXJ1pos_vs_invasive	FOXJ1pos
COX5A	-1.19466	4.87424e-08	7.31209	FOXJ1pos_vs_invasive	invasive
UBE2C	-1.30511	4.93637e-08	7.30659	FOXJ1pos_vs_invasive	invasive
ADAR	-0.927673	5.02766e-08	7.29863	FOXJ1pos_vs_invasive	invasive
EIF3K	-0.938752	5.71972e-08	7.24263	FOXJ1pos_vs_invasive	invasive
EIF3E	-1.21962	5.84991e-08	7.23285	FOXJ1pos_vs_invasive	invasive
SYTL1	1.04815	6.10492e-08	7.21432	FOXJ1pos_vs_invasive	FOXJ1pos
CRABP2	-1.05172	6.22603e-08	7.20579	FOXJ1pos_vs_invasive	invasive
TNFRSF19	1.115	6.30567e-08	7.20027	FOXJ1pos_vs_invasive	FOXJ1pos
PARP1	-1.13864	6.50808e-08	7.18655	FOXJ1pos_vs_invasive	invasive
DNALI1	1.09703	6.96928e-08	7.15681	FOXJ1pos_vs_invasive	FOXJ1pos
DNPEP	-1.08103	7.02722e-08	7.15322	FOXJ1pos_vs_invasive	invasive
HSPE1	-1.20662	7.03983e-08	7.15244	FOXJ1pos_vs_invasive	invasive
MCM7	-1.20083	7.23211e-08	7.14073	FOXJ1pos_vs_invasive	invasive
RPL18A	-1.43931	7.28861e-08	7.13736	FOXJ1pos_vs_invasive	invasive
EIF5A	-1.05416	7.297e-08	7.13686	FOXJ1pos_vs_invasive	invasive
PGD	-1.17853	7.56537e-08	7.12117	FOXJ1pos_vs_invasive	invasive
HAGHL	1.07467	7.56537e-08	7.12117	FOXJ1pos_vs_invasive	FOXJ1pos
VEGFA	-1.0164	7.93627e-08	7.10038	FOXJ1pos_vs_invasive	invasive
LZTS3	-1.01348	8.85824e-08	7.05265	FOXJ1pos_vs_invasive	invasive
H2AZ1	-1.02385	8.86722e-08	7.05221	FOXJ1pos_vs_invasive	invasive
RPL37A	-1.27242	9.25846e-08	7.03346	FOXJ1pos_vs_invasive	invasive
RPLP0	-1.39699	9.80756e-08	7.00844	FOXJ1pos_vs_invasive	invasive
SPA17	0.981162	9.84874e-08	7.00662	FOXJ1pos_vs_invasive	FOXJ1pos
SKIL	-1.15309	9.85723e-08	7.00624	FOXJ1pos_vs_invasive	invasive
KATNIP	1.02351	1.01065e-07	6.9954	FOXJ1pos_vs_invasive	FOXJ1pos
IFI30	-1.39688	1.07622e-07	6.9681	FOXJ1pos_vs_invasive	invasive
KIF21A	0.976047	1.09714e-07	6.95974	FOXJ1pos_vs_invasive	FOXJ1pos
GON7	1.169	1.11132e-07	6.95416	FOXJ1pos_vs_invasive	FOXJ1pos
TMEM47	1.04743	1.11132e-07	6.95416	FOXJ1pos_vs_invasive	FOXJ1pos
NOP56	-1.12236	1.13269e-07	6.94589	FOXJ1pos_vs_invasive	invasive
TSPAN1	1.38697	1.13447e-07	6.94521	FOXJ1pos_vs_invasive	FOXJ1pos
ATP5F1B	-1.19012	1.14336e-07	6.94182	FOXJ1pos_vs_invasive	invasive
CDV3	-1.0062	1.15666e-07	6.93679	FOXJ1pos_vs_invasive	invasive
ALDH3B1	1.09377	1.15666e-07	6.93679	FOXJ1pos_vs_invasive	FOXJ1pos
SLC44A4	1.22498	1.15722e-07	6.93659	FOXJ1pos_vs_invasive	FOXJ1pos
CEP126	1.16752	1.18653e-07	6.92572	FOXJ1pos_vs_invasive	FOXJ1pos
RBM8A	-0.829479	1.21938e-07	6.91386	FOXJ1pos_vs_invasive	invasive
RPS2	-1.40627	1.21938e-07	6.91386	FOXJ1pos_vs_invasive	invasive
MAPK10	0.962926	1.21938e-07	6.91386	FOXJ1pos_vs_invasive	FOXJ1pos
NPM1	-0.912637	1.26555e-07	6.89772	FOXJ1pos_vs_invasive	invasive
RPL21	-1.19732	1.30971e-07	6.88282	FOXJ1pos_vs_invasive	invasive
RPN1	-1.08383	1.39349e-07	6.85589	FOXJ1pos_vs_invasive	invasive
DDOST	-1.20124	1.39349e-07	6.85589	FOXJ1pos_vs_invasive	invasive
JUNB	1.29618	1.4088e-07	6.85115	FOXJ1pos_vs_invasive	FOXJ1pos
TBX2	1.1896	1.44473e-07	6.84021	FOXJ1pos_vs_invasive	FOXJ1pos
RACK1	-1.30838	1.46201e-07	6.83505	FOXJ1pos_vs_invasive	invasive
H4C8	-1.33023	1.48661e-07	6.8278	FOXJ1pos_vs_invasive	invasive
CAPSL	1.11239	1.52914e-07	6.81555	FOXJ1pos_vs_invasive	FOXJ1pos
MORN3	0.952674	1.58269e-07	6.8006	FOXJ1pos_vs_invasive	FOXJ1pos
CTSB	-1.28939	1.58269e-07	6.8006	FOXJ1pos_vs_invasive	invasive
DAP3	-0.957204	1.6817e-07	6.77425	FOXJ1pos_vs_invasive	invasive
H3C10	-0.999462	1.7103e-07	6.76693	FOXJ1pos_vs_invasive	invasive
EEF1G	-1.41638	1.72927e-07	6.76214	FOXJ1pos_vs_invasive	invasive
RAB36	0.945202	1.72927e-07	6.76214	FOXJ1pos_vs_invasive	FOXJ1pos
DDT	-1.1067	1.9364e-07	6.71301	FOXJ1pos_vs_invasive	invasive
H2BC11	-1.19933	1.96865e-07	6.70583	FOXJ1pos_vs_invasive	invasive
LRPPRC	-1.08305	2.16813e-07	6.66391	FOXJ1pos_vs_invasive	invasive
ALDOA	-0.968908	2.17785e-07	6.66197	FOXJ1pos_vs_invasive	invasive
GATD3A	-1.07344	2.43573e-07	6.61337	FOXJ1pos_vs_invasive	invasive
NME5	1.01166	2.58283e-07	6.5879	FOXJ1pos_vs_invasive	FOXJ1pos
FAAP20	-0.997711	2.63475e-07	6.57926	FOXJ1pos_vs_invasive	invasive
STAT6	-0.816834	2.63929e-07	6.57851	FOXJ1pos_vs_invasive	invasive
PSMD14	-1.0431	2.88995e-07	6.53911	FOXJ1pos_vs_invasive	invasive
HS6ST1	-1.07995	2.92175e-07	6.53436	FOXJ1pos_vs_invasive	invasive
H2AC19	-1.2313	2.93986e-07	6.53167	FOXJ1pos_vs_invasive	invasive
WDR93	0.941921	2.94972e-07	6.53022	FOXJ1pos_vs_invasive	FOXJ1pos
ST6GALNAC2	1.21252	2.98631e-07	6.52487	FOXJ1pos_vs_invasive	FOXJ1pos
NCBP2	-0.892758	3.04095e-07	6.51699	FOXJ1pos_vs_invasive	invasive
CSNK2A3	-0.973701	3.08464e-07	6.5108	FOXJ1pos_vs_invasive	invasive
GNAS	-0.852047	3.0856e-07	6.51066	FOXJ1pos_vs_invasive	invasive
SPATA17	0.968041	3.17245e-07	6.49861	FOXJ1pos_vs_invasive	FOXJ1pos
SPAG16	1.05333	3.19799e-07	6.49512	FOXJ1pos_vs_invasive	FOXJ1pos
RPL7	-1.22555	3.28319e-07	6.4837	FOXJ1pos_vs_invasive	invasive
GTF2I	-1.06914	3.29794e-07	6.48176	FOXJ1pos_vs_invasive	invasive
ZNF440	0.920594	3.31876e-07	6.47902	FOXJ1pos_vs_invasive	FOXJ1pos
IGFBP2	-1.51521	3.31876e-07	6.47902	FOXJ1pos_vs_invasive	invasive
DYNC2I1	0.903001	3.34174e-07	6.47603	FOXJ1pos_vs_invasive	FOXJ1pos
BCAM	-1.39063	3.48275e-07	6.45808	FOXJ1pos_vs_invasive	invasive
PKM	-1.26059	3.48275e-07	6.45808	FOXJ1pos_vs_invasive	invasive
UPK3BL1	-0.883055	3.49216e-07	6.45691	FOXJ1pos_vs_invasive	invasive
SNRPA	-0.997631	3.57014e-07	6.44731	FOXJ1pos_vs_invasive	invasive
CXCL2	1.80816	3.92059e-07	6.40665	FOXJ1pos_vs_invasive	FOXJ1pos
MDH2	-1.2515	3.92835e-07	6.40579	FOXJ1pos_vs_invasive	invasive
H2AC8	-1.28034	3.92835e-07	6.40579	FOXJ1pos_vs_invasive	invasive
CRY2	1.07845	4.01829e-07	6.39596	FOXJ1pos_vs_invasive	FOXJ1pos
FBL	-1.16061	4.06629e-07	6.3908	FOXJ1pos_vs_invasive	invasive
TFG	-0.954065	4.07962e-07	6.38938	FOXJ1pos_vs_invasive	invasive
RAD21	-1.11464	4.07962e-07	6.38938	FOXJ1pos_vs_invasive	invasive
JTB	-0.846382	4.07977e-07	6.38936	FOXJ1pos_vs_invasive	invasive
NAXE	-1.01357	4.11047e-07	6.38611	FOXJ1pos_vs_invasive	invasive
RPS10	-1.33797	4.13971e-07	6.38303	FOXJ1pos_vs_invasive	invasive
CNBP	-1.05117	4.2215e-07	6.37453	FOXJ1pos_vs_invasive	invasive
NDUFS8	-1.17519	4.29883e-07	6.36665	FOXJ1pos_vs_invasive	invasive
GADD45B	1.12015	4.46671e-07	6.35001	FOXJ1pos_vs_invasive	FOXJ1pos
PLPP2	0.893047	4.59876e-07	6.33736	FOXJ1pos_vs_invasive	FOXJ1pos
MYO15B	1.04923	4.63526e-07	6.33393	FOXJ1pos_vs_invasive	FOXJ1pos
HACD3	-0.899677	4.66402e-07	6.33124	FOXJ1pos_vs_invasive	invasive
POLR2G	-1.02266	4.68535e-07	6.32926	FOXJ1pos_vs_invasive	invasive
DYNLL1	0.866105	4.72276e-07	6.3258	FOXJ1pos_vs_invasive	FOXJ1pos
EZR	1.14776	5.07025e-07	6.29497	FOXJ1pos_vs_invasive	FOXJ1pos
NHP2	-0.985887	5.27587e-07	6.27771	FOXJ1pos_vs_invasive	invasive
GRN	-1.03094	5.46918e-07	6.26208	FOXJ1pos_vs_invasive	invasive
LSM2	-0.783009	5.46918e-07	6.26208	FOXJ1pos_vs_invasive	invasive
SNRPA1	-1.02396	5.67189e-07	6.24627	FOXJ1pos_vs_invasive	invasive
SNRPD2	-1.05498	5.76166e-07	6.23945	FOXJ1pos_vs_invasive	invasive
CKS1B	-1.01637	5.76283e-07	6.23936	FOXJ1pos_vs_invasive	invasive
DDX27	-0.998591	5.79019e-07	6.23731	FOXJ1pos_vs_invasive	invasive
TAF1D	-1.03728	5.98732e-07	6.22277	FOXJ1pos_vs_invasive	invasive
H2AC6	-1.12884	5.99844e-07	6.22196	FOXJ1pos_vs_invasive	invasive
ELL2	0.933879	6.17077e-07	6.20966	FOXJ1pos_vs_invasive	FOXJ1pos
SNRPE	-1.02089	6.44157e-07	6.19101	FOXJ1pos_vs_invasive	invasive
EIF4A1	-1.38105	6.44157e-07	6.19101	FOXJ1pos_vs_invasive	invasive
COX6C	-1.13741	6.44973e-07	6.19046	FOXJ1pos_vs_invasive	invasive
PARK7	-1.02141	6.48056e-07	6.18839	FOXJ1pos_vs_invasive	invasive
CALM1	0.956263	6.87124e-07	6.16296	FOXJ1pos_vs_invasive	FOXJ1pos
COL4A2	-1.13594	6.9888e-07	6.1556	FOXJ1pos_vs_invasive	invasive
ADI1	-1.07075	7.0307e-07	6.153	FOXJ1pos_vs_invasive	invasive
CALR	-0.852072	7.39577e-07	6.13102	FOXJ1pos_vs_invasive	invasive
FDPS	-0.974208	7.61495e-07	6.11833	FOXJ1pos_vs_invasive	invasive
RPL32	-1.20193	7.91528e-07	6.10153	FOXJ1pos_vs_invasive	invasive
UQCRB	-1.03595	8.11155e-07	6.0909	FOXJ1pos_vs_invasive	invasive
MAT2A	-0.78988	8.13354e-07	6.08972	FOXJ1pos_vs_invasive	invasive
CCT2	-0.964666	8.17297e-07	6.08762	FOXJ1pos_vs_invasive	invasive
CAT	0.87777	8.51264e-07	6.06994	FOXJ1pos_vs_invasive	FOXJ1pos
NEK11	0.925878	8.87377e-07	6.05189	FOXJ1pos_vs_invasive	FOXJ1pos
C12orf57	-0.971488	8.91463e-07	6.0499	FOXJ1pos_vs_invasive	invasive
RPL31	-1.13054	9.05846e-07	6.04295	FOXJ1pos_vs_invasive	invasive
IFT43	0.95619	9.44466e-07	6.02481	FOXJ1pos_vs_invasive	FOXJ1pos
HSPA4L	0.954639	9.68268e-07	6.014	FOXJ1pos_vs_invasive	FOXJ1pos
FKBP3	-0.795992	1.01366e-06	5.99411	FOXJ1pos_vs_invasive	invasive
SPATA6	0.968547	1.04137e-06	5.98239	FOXJ1pos_vs_invasive	FOXJ1pos
EIF2S2	-0.915037	1.05193e-06	5.97801	FOXJ1pos_vs_invasive	invasive
UBAP2L	-1.02103	1.0545e-06	5.97695	FOXJ1pos_vs_invasive	invasive
SKI	-1.04488	1.08487e-06	5.96462	FOXJ1pos_vs_invasive	invasive
KCTD12	1.03992	1.10457e-06	5.95681	FOXJ1pos_vs_invasive	FOXJ1pos
RPLP2	-0.885015	1.13036e-06	5.94678	FOXJ1pos_vs_invasive	invasive
STK38L	-1.063	1.16603e-06	5.93329	FOXJ1pos_vs_invasive	invasive
COX8A	-0.858432	1.16603e-06	5.93329	FOXJ1pos_vs_invasive	invasive
AAMP	-0.835877	1.19417e-06	5.92294	FOXJ1pos_vs_invasive	invasive
RPL39	-1.36554	1.2131e-06	5.9161	FOXJ1pos_vs_invasive	invasive
LY6E	-1.41481	1.2131e-06	5.9161	FOXJ1pos_vs_invasive	invasive
VCL	-0.823949	1.24725e-06	5.90405	FOXJ1pos_vs_invasive	invasive
MTA3	-0.85943	1.27262e-06	5.8953	FOXJ1pos_vs_invasive	invasive
TOMM6	-0.874117	1.29063e-06	5.8892	FOXJ1pos_vs_invasive	invasive
GANAB	-0.906116	1.2996e-06	5.88619	FOXJ1pos_vs_invasive	invasive
CCDC124	-0.87524	1.31278e-06	5.88181	FOXJ1pos_vs_invasive	invasive
SDHD	-0.970887	1.31278e-06	5.88181	FOXJ1pos_vs_invasive	invasive
SEC11A	-0.876289	1.31992e-06	5.87945	FOXJ1pos_vs_invasive	invasive
H1-4	-1.48589	1.31992e-06	5.87945	FOXJ1pos_vs_invasive	invasive
H2AC12	-0.936085	1.32732e-06	5.87702	FOXJ1pos_vs_invasive	invasive
IFT27	1.08674	1.37014e-06	5.86323	FOXJ1pos_vs_invasive	FOXJ1pos
RPS20	-1.22833	1.38934e-06	5.85719	FOXJ1pos_vs_invasive	invasive
CHCHD2	-0.883128	1.3959e-06	5.85515	FOXJ1pos_vs_invasive	invasive
HSP90AB1	-0.814227	1.39876e-06	5.85426	FOXJ1pos_vs_invasive	invasive
RGCC	1.07369	1.39876e-06	5.85426	FOXJ1pos_vs_invasive	FOXJ1pos
TPD52L1	-1.0643	1.42401e-06	5.84649	FOXJ1pos_vs_invasive	invasive
GLB1L	0.97435	1.44554e-06	5.83997	FOXJ1pos_vs_invasive	FOXJ1pos
LRG1	1.11101	1.45388e-06	5.83747	FOXJ1pos_vs_invasive	FOXJ1pos
MOK	0.836154	1.46449e-06	5.83431	FOXJ1pos_vs_invasive	FOXJ1pos
ARFRP1	-1.02722	1.47094e-06	5.83241	FOXJ1pos_vs_invasive	invasive
CFAP54	1.02925	1.48109e-06	5.82942	FOXJ1pos_vs_invasive	FOXJ1pos
RAN	-0.932438	1.48659e-06	5.82781	FOXJ1pos_vs_invasive	invasive
CAP1	-1.13127	1.51494e-06	5.81961	FOXJ1pos_vs_invasive	invasive
H4C3	-1.25094	1.52009e-06	5.81813	FOXJ1pos_vs_invasive	invasive
TLE5	0.920405	1.55954e-06	5.807	FOXJ1pos_vs_invasive	FOXJ1pos
CPNE1	-0.980061	1.55954e-06	5.807	FOXJ1pos_vs_invasive	invasive
MAP9	0.896268	1.58898e-06	5.79888	FOXJ1pos_vs_invasive	FOXJ1pos
CPSF1	-1.01842	1.60885e-06	5.79348	FOXJ1pos_vs_invasive	invasive
CYRIB	-0.930178	1.61164e-06	5.79273	FOXJ1pos_vs_invasive	invasive
ANKRD45	0.845466	1.61431e-06	5.79201	FOXJ1pos_vs_invasive	FOXJ1pos
METRN	1.08182	1.66466e-06	5.77868	FOXJ1pos_vs_invasive	FOXJ1pos
ERP27	1.40698	1.66466e-06	5.77868	FOXJ1pos_vs_invasive	FOXJ1pos
KLK7	-1.10274	1.71387e-06	5.76602	FOXJ1pos_vs_invasive	invasive
ANP32B	-0.889988	1.72497e-06	5.76322	FOXJ1pos_vs_invasive	invasive
SOX4	-1.05128	1.76755e-06	5.75263	FOXJ1pos_vs_invasive	invasive
LMNB1	-0.968663	1.79709e-06	5.74543	FOXJ1pos_vs_invasive	invasive
AUP1	-0.915666	1.81195e-06	5.74185	FOXJ1pos_vs_invasive	invasive
NDUFB2	-0.895518	1.83912e-06	5.73539	FOXJ1pos_vs_invasive	invasive
SNX5	-0.869526	1.87575e-06	5.72682	FOXJ1pos_vs_invasive	invasive
KLK8	-1.21074	1.90694e-06	5.71966	FOXJ1pos_vs_invasive	invasive
SPINT2	-1.00366	1.90694e-06	5.71966	FOXJ1pos_vs_invasive	invasive
CD9	-1.16523	1.92222e-06	5.7162	FOXJ1pos_vs_invasive	invasive
EML4	-0.882479	1.92222e-06	5.7162	FOXJ1pos_vs_invasive	invasive
TMEM147	-1.02371	1.9277e-06	5.71496	FOXJ1pos_vs_invasive	invasive
DVL3	-0.876106	1.93059e-06	5.71431	FOXJ1pos_vs_invasive	invasive
PSMB4	-0.820154	1.93176e-06	5.71405	FOXJ1pos_vs_invasive	invasive
TBL1XR1	-0.985476	1.9561e-06	5.70861	FOXJ1pos_vs_invasive	invasive
UBE2E1	-0.981082	1.9625e-06	5.70719	FOXJ1pos_vs_invasive	invasive
SFPQ	-0.722424	1.96708e-06	5.70618	FOXJ1pos_vs_invasive	invasive
TARDBP	-1.05355	1.97865e-06	5.70363	FOXJ1pos_vs_invasive	invasive
ATP5PF	-0.87313	2.035e-06	5.69143	FOXJ1pos_vs_invasive	invasive
CLDN1	1.12355	2.06479e-06	5.68512	FOXJ1pos_vs_invasive	FOXJ1pos
CCDC113	1.04083	2.06479e-06	5.68512	FOXJ1pos_vs_invasive	FOXJ1pos
CCT5	-0.972309	2.07131e-06	5.68375	FOXJ1pos_vs_invasive	invasive
B9D1	0.83073	2.08305e-06	5.6813	FOXJ1pos_vs_invasive	FOXJ1pos
CYCS	-0.759055	2.11323e-06	5.67505	FOXJ1pos_vs_invasive	invasive
EIF2S3B	-0.941046	2.1385e-06	5.66989	FOXJ1pos_vs_invasive	invasive
PBX2	-0.93207	2.18445e-06	5.66066	FOXJ1pos_vs_invasive	invasive
KIF19	0.946776	2.28683e-06	5.64077	FOXJ1pos_vs_invasive	FOXJ1pos
SUMO1	-0.795797	2.30375e-06	5.63757	FOXJ1pos_vs_invasive	invasive
MIDN	0.774217	2.32146e-06	5.63424	FOXJ1pos_vs_invasive	FOXJ1pos
CCN2	1.3284	2.40835e-06	5.61828	FOXJ1pos_vs_invasive	FOXJ1pos
PILRB	-0.848231	2.43454e-06	5.61358	FOXJ1pos_vs_invasive	invasive
RHOC	-0.952716	2.43454e-06	5.61358	FOXJ1pos_vs_invasive	invasive
WDR43	-0.920004	2.47093e-06	5.60714	FOXJ1pos_vs_invasive	invasive
GFUS	-0.952324	2.55032e-06	5.59341	FOXJ1pos_vs_invasive	invasive
POLR1D	-0.920562	2.56198e-06	5.59142	FOXJ1pos_vs_invasive	invasive
ACTL6A	-0.879532	2.6008e-06	5.58489	FOXJ1pos_vs_invasive	invasive
RPL27	-0.81824	2.6008e-06	5.58489	FOXJ1pos_vs_invasive	invasive
MAP6	0.956384	2.6008e-06	5.58489	FOXJ1pos_vs_invasive	FOXJ1pos
ATP5F1A	-1.14416	2.62194e-06	5.58138	FOXJ1pos_vs_invasive	invasive
CTDSP2	-0.910698	2.62194e-06	5.58138	FOXJ1pos_vs_invasive	invasive
CITED2	0.960701	2.68098e-06	5.57171	FOXJ1pos_vs_invasive	FOXJ1pos
PCBP1	-0.922075	2.709e-06	5.56719	FOXJ1pos_vs_invasive	invasive
TRIM28	-1.15252	2.82596e-06	5.54883	FOXJ1pos_vs_invasive	invasive
ADNP	-0.696263	2.91067e-06	5.53601	FOXJ1pos_vs_invasive	invasive
ODAD2	0.906603	2.91067e-06	5.53601	FOXJ1pos_vs_invasive	FOXJ1pos
IRAK1	-1.07416	2.91067e-06	5.53601	FOXJ1pos_vs_invasive	invasive
NACA	-1.10002	2.99404e-06	5.52374	FOXJ1pos_vs_invasive	invasive
GNL3	-0.784737	2.99404e-06	5.52374	FOXJ1pos_vs_invasive	invasive
NREP	-1.15972	2.99404e-06	5.52374	FOXJ1pos_vs_invasive	invasive
RNF122	0.863754	2.99404e-06	5.52374	FOXJ1pos_vs_invasive	FOXJ1pos
H3C11	-0.958635	3.03041e-06	5.5185	FOXJ1pos_vs_invasive	invasive
CAMTA1	-1.05141	3.03149e-06	5.51834	FOXJ1pos_vs_invasive	invasive
ARRDC4	0.90073	3.06949e-06	5.51293	FOXJ1pos_vs_invasive	FOXJ1pos
IDH2	-1.05482	3.09057e-06	5.50996	FOXJ1pos_vs_invasive	invasive
ALDH1A1	0.816976	3.09057e-06	5.50996	FOXJ1pos_vs_invasive	FOXJ1pos
SLC39A1	-0.839619	3.1481e-06	5.50195	FOXJ1pos_vs_invasive	invasive
ECT2L	1.01932	3.2091e-06	5.49362	FOXJ1pos_vs_invasive	FOXJ1pos
CSNK2B	-0.804093	3.33369e-06	5.47708	FOXJ1pos_vs_invasive	invasive
FRMPD2	0.952846	3.33369e-06	5.47708	FOXJ1pos_vs_invasive	FOXJ1pos
CHRAC1	-0.913763	3.38784e-06	5.47008	FOXJ1pos_vs_invasive	invasive
SF3B6	-0.771194	3.40375e-06	5.46804	FOXJ1pos_vs_invasive	invasive
CCT4	-0.86853	3.40375e-06	5.46804	FOXJ1pos_vs_invasive	invasive
PABPN1	-0.88435	3.56796e-06	5.44758	FOXJ1pos_vs_invasive	invasive
NR2F6	-0.861369	3.62939e-06	5.44017	FOXJ1pos_vs_invasive	invasive
ALYREF	-0.99891	3.64222e-06	5.43863	FOXJ1pos_vs_invasive	invasive
MTA2	-0.92642	3.70928e-06	5.43071	FOXJ1pos_vs_invasive	invasive
SYNCRIP	-1.03623	3.86117e-06	5.41328	FOXJ1pos_vs_invasive	invasive
TRIO	-0.805144	3.86679e-06	5.41265	FOXJ1pos_vs_invasive	invasive
ARF1	-0.919639	4.19831e-06	5.37693	FOXJ1pos_vs_invasive	invasive
RORC	0.880392	4.24369e-06	5.37226	FOXJ1pos_vs_invasive	FOXJ1pos
SERBP1	-0.878642	4.31264e-06	5.36526	FOXJ1pos_vs_invasive	invasive
SDF4	-0.841425	4.36353e-06	5.36016	FOXJ1pos_vs_invasive	invasive
LSM4	-0.825701	4.53298e-06	5.34362	FOXJ1pos_vs_invasive	invasive
BABAM1	-0.845562	4.54885e-06	5.3421	FOXJ1pos_vs_invasive	invasive
PFDN6	-0.953177	4.57063e-06	5.34002	FOXJ1pos_vs_invasive	invasive
RBMS1	-0.8523	4.57063e-06	5.34002	FOXJ1pos_vs_invasive	invasive
POLR2H	-0.901715	4.71982e-06	5.32607	FOXJ1pos_vs_invasive	invasive
H2BC10	-0.916303	4.83278e-06	5.3158	FOXJ1pos_vs_invasive	invasive
SMARCA4	-0.84592	4.83415e-06	5.31568	FOXJ1pos_vs_invasive	invasive
SMG5	-0.771573	4.95432e-06	5.30502	FOXJ1pos_vs_invasive	invasive
B4GALT5	-0.955157	4.99247e-06	5.30168	FOXJ1pos_vs_invasive	invasive
FUBP1	-0.866966	5.05772e-06	5.29605	FOXJ1pos_vs_invasive	invasive
CRIP1	-1.13488	5.08424e-06	5.29377	FOXJ1pos_vs_invasive	invasive
PRELID3B	-0.717049	5.13742e-06	5.28926	FOXJ1pos_vs_invasive	invasive
KRT7	-1.26909	5.19509e-06	5.28441	FOXJ1pos_vs_invasive	invasive
H2BC9	-0.941346	5.41223e-06	5.26662	FOXJ1pos_vs_invasive	invasive
HOXC4	0.946951	5.46488e-06	5.26242	FOXJ1pos_vs_invasive	FOXJ1pos
RPS29	-0.876164	5.74437e-06	5.24076	FOXJ1pos_vs_invasive	invasive
FUS	-0.636634	5.91433e-06	5.22809	FOXJ1pos_vs_invasive	invasive
RAB13	-0.841444	5.97465e-06	5.22369	FOXJ1pos_vs_invasive	invasive
TPM3	-0.741745	5.98354e-06	5.22304	FOXJ1pos_vs_invasive	invasive
ACAD9	-0.842427	6.00124e-06	5.22176	FOXJ1pos_vs_invasive	invasive
UBA52	-1.12497	6.00124e-06	5.22176	FOXJ1pos_vs_invasive	invasive
FAM229B	0.894295	6.03618e-06	5.21924	FOXJ1pos_vs_invasive	FOXJ1pos
AGFG1	-0.889721	6.11597e-06	5.21353	FOXJ1pos_vs_invasive	invasive
ACTN4	-0.924179	6.16432e-06	5.21011	FOXJ1pos_vs_invasive	invasive
MTPAP	-0.790416	6.2207e-06	5.20616	FOXJ1pos_vs_invasive	invasive
WDR61	-0.805785	6.28997e-06	5.20135	FOXJ1pos_vs_invasive	invasive
DDX39A	-0.969125	6.46774e-06	5.18925	FOXJ1pos_vs_invasive	invasive
MRPL30	-0.842857	6.4719e-06	5.18897	FOXJ1pos_vs_invasive	invasive
H1-2	-1.19511	6.50051e-06	5.18705	FOXJ1pos_vs_invasive	invasive
PRDX1	-0.96503	6.50323e-06	5.18687	FOXJ1pos_vs_invasive	invasive
KRTCAP2	-0.751282	6.75454e-06	5.1704	FOXJ1pos_vs_invasive	invasive
PTPN11	-0.867345	6.77959e-06	5.1688	FOXJ1pos_vs_invasive	invasive
ATN1	-0.828703	6.86138e-06	5.16359	FOXJ1pos_vs_invasive	invasive
SUMO3	-0.958041	7.16764e-06	5.14462	FOXJ1pos_vs_invasive	invasive
FOXM1	-0.961764	7.1795e-06	5.14391	FOXJ1pos_vs_invasive	invasive
SELENOW	0.803631	7.42456e-06	5.12933	FOXJ1pos_vs_invasive	FOXJ1pos
PRKAR1A	0.881774	7.43061e-06	5.12898	FOXJ1pos_vs_invasive	FOXJ1pos
PACRG	1.00735	7.5194e-06	5.12382	FOXJ1pos_vs_invasive	FOXJ1pos
TUBA1C	-0.959804	7.52305e-06	5.12361	FOXJ1pos_vs_invasive	invasive
H1-3	-1.15744	7.54974e-06	5.12207	FOXJ1pos_vs_invasive	invasive
SRSF9	-0.705167	7.56121e-06	5.12141	FOXJ1pos_vs_invasive	invasive
USF2	-0.78239	7.5652e-06	5.12118	FOXJ1pos_vs_invasive	invasive
SEC61G	-0.713418	7.57819e-06	5.12043	FOXJ1pos_vs_invasive	invasive
SERF2	-0.946655	7.6555e-06	5.11603	FOXJ1pos_vs_invasive	invasive
H2AW	-0.914829	7.67461e-06	5.11494	FOXJ1pos_vs_invasive	invasive
RTF2	-0.954754	7.91078e-06	5.10178	FOXJ1pos_vs_invasive	invasive
CCNY	-0.778072	8.29254e-06	5.08131	FOXJ1pos_vs_invasive	invasive
SH3BP2	-0.785416	8.32674e-06	5.07952	FOXJ1pos_vs_invasive	invasive
CAD	-0.868989	8.34893e-06	5.07837	FOXJ1pos_vs_invasive	invasive
TARS1	-0.856229	8.58847e-06	5.06608	FOXJ1pos_vs_invasive	invasive
TAF2	-0.72235	8.59855e-06	5.06557	FOXJ1pos_vs_invasive	invasive
PGGHG	-1.12383	8.84872e-06	5.05312	FOXJ1pos_vs_invasive	invasive
MOB1A	-0.657059	8.85449e-06	5.05284	FOXJ1pos_vs_invasive	invasive
COX6A1	-0.834426	9.07617e-06	5.0421	FOXJ1pos_vs_invasive	invasive
GTF3A	-0.964256	9.08938e-06	5.04147	FOXJ1pos_vs_invasive	invasive
PPP1CC	-0.776354	9.13834e-06	5.03913	FOXJ1pos_vs_invasive	invasive
H4C1	-0.818395	9.16876e-06	5.03769	FOXJ1pos_vs_invasive	invasive
BAG5	-0.717672	9.22342e-06	5.03511	FOXJ1pos_vs_invasive	invasive
GORASP2	-0.776465	9.22342e-06	5.03511	FOXJ1pos_vs_invasive	invasive
PLCH1	0.878672	9.22342e-06	5.03511	FOXJ1pos_vs_invasive	FOXJ1pos
UBP1	-0.862614	9.33745e-06	5.02977	FOXJ1pos_vs_invasive	invasive
PDCD6	-0.863097	9.41408e-06	5.02622	FOXJ1pos_vs_invasive	invasive
PRPF40A	-0.771438	9.4632e-06	5.02396	FOXJ1pos_vs_invasive	invasive
TPD52	-0.937372	9.56622e-06	5.01926	FOXJ1pos_vs_invasive	invasive
AGRN	-0.97726	9.66309e-06	5.01488	FOXJ1pos_vs_invasive	invasive
GPN1	-0.832806	9.78504e-06	5.00944	FOXJ1pos_vs_invasive	invasive
EIF6	-0.823769	1.00637e-05	4.99724	FOXJ1pos_vs_invasive	invasive
MRPL3	-0.965424	1.0149e-05	4.99357	FOXJ1pos_vs_invasive	invasive
TEAD2	-0.737154	1.0149e-05	4.99357	FOXJ1pos_vs_invasive	invasive
RCC1	-0.874575	1.01533e-05	4.99339	FOXJ1pos_vs_invasive	invasive
ANP32A	-0.864709	1.01708e-05	4.99264	FOXJ1pos_vs_invasive	invasive
HNRNPA3	-0.794103	1.02079e-05	4.99106	FOXJ1pos_vs_invasive	invasive
SIRT5	-0.79679	1.02558e-05	4.98903	FOXJ1pos_vs_invasive	invasive
TP53	-1.00752	1.02571e-05	4.98897	FOXJ1pos_vs_invasive	invasive
TRAF3IP1	0.774637	1.0499e-05	4.97885	FOXJ1pos_vs_invasive	FOXJ1pos
PGLS	-0.880609	1.06052e-05	4.97448	FOXJ1pos_vs_invasive	invasive
ANXA13	0.921879	1.0759e-05	4.96823	FOXJ1pos_vs_invasive	FOXJ1pos
COPB2	-0.788143	1.07966e-05	4.96671	FOXJ1pos_vs_invasive	invasive
PTDSS1	-0.819235	1.07966e-05	4.96671	FOXJ1pos_vs_invasive	invasive
ESRP1	-0.961027	1.08743e-05	4.9636	FOXJ1pos_vs_invasive	invasive
CIAO2A	-0.787974	1.08839e-05	4.96322	FOXJ1pos_vs_invasive	invasive
TNS1	-0.921166	1.10307e-05	4.9574	FOXJ1pos_vs_invasive	invasive
MYO9B	-0.753532	1.11822e-05	4.95147	FOXJ1pos_vs_invasive	invasive
PRAME	-0.873442	1.13264e-05	4.94591	FOXJ1pos_vs_invasive	invasive
PDLIM5	0.763459	1.13752e-05	4.94404	FOXJ1pos_vs_invasive	FOXJ1pos
JPT1	-0.959619	1.13752e-05	4.94404	FOXJ1pos_vs_invasive	invasive
MCM2	-0.884682	1.13752e-05	4.94404	FOXJ1pos_vs_invasive	invasive
CFAP126	0.852278	1.13752e-05	4.94404	FOXJ1pos_vs_invasive	FOXJ1pos
CCDC146	0.858881	1.15302e-05	4.93816	FOXJ1pos_vs_invasive	FOXJ1pos
MRPL14	-0.961964	1.15302e-05	4.93816	FOXJ1pos_vs_invasive	invasive
CHD4	-0.80641	1.16648e-05	4.93312	FOXJ1pos_vs_invasive	invasive
KLHL14	-0.871667	1.17368e-05	4.93045	FOXJ1pos_vs_invasive	invasive
IDH3B	-0.812158	1.18843e-05	4.92503	FOXJ1pos_vs_invasive	invasive
H2AC20	-0.787323	1.18843e-05	4.92503	FOXJ1pos_vs_invasive	invasive
YKT6	-0.877727	1.21676e-05	4.9148	FOXJ1pos_vs_invasive	invasive
PFKFB3	0.797142	1.2728e-05	4.89524	FOXJ1pos_vs_invasive	FOXJ1pos
NUDT5	-0.809876	1.29462e-05	4.88786	FOXJ1pos_vs_invasive	invasive
DVL1	-0.923043	1.32589e-05	4.87749	FOXJ1pos_vs_invasive	invasive
FAM32A	-0.883266	1.34341e-05	4.87179	FOXJ1pos_vs_invasive	invasive
PRPF19	-0.846339	1.34791e-05	4.87034	FOXJ1pos_vs_invasive	invasive
BLCAP	0.774259	1.3563e-05	4.86765	FOXJ1pos_vs_invasive	FOXJ1pos
RALY	-0.891522	1.3563e-05	4.86765	FOXJ1pos_vs_invasive	invasive
MTHFD2	-1.02589	1.3563e-05	4.86765	FOXJ1pos_vs_invasive	invasive
SRSF1	-0.792352	1.3582e-05	4.86704	FOXJ1pos_vs_invasive	invasive
PFKL	-0.800279	1.36182e-05	4.86588	FOXJ1pos_vs_invasive	invasive
COPE	-0.86897	1.39489e-05	4.85546	FOXJ1pos_vs_invasive	invasive
CCDC14	-0.740666	1.44044e-05	4.8415	FOXJ1pos_vs_invasive	invasive
ZMIZ1	-0.957777	1.51145e-05	4.82061	FOXJ1pos_vs_invasive	invasive
RAB2A	-0.826627	1.54367e-05	4.81145	FOXJ1pos_vs_invasive	invasive
CCDC187	0.876735	1.5795e-05	4.80148	FOXJ1pos_vs_invasive	FOXJ1pos
TATDN1	-0.790571	1.58282e-05	4.80057	FOXJ1pos_vs_invasive	invasive
SLC41A1	0.723468	1.58393e-05	4.80026	FOXJ1pos_vs_invasive	FOXJ1pos
FXR1	-0.853486	1.58393e-05	4.80026	FOXJ1pos_vs_invasive	invasive
CAPN2	0.762041	1.58393e-05	4.80026	FOXJ1pos_vs_invasive	FOXJ1pos
WHRN	0.746242	1.60138e-05	4.79551	FOXJ1pos_vs_invasive	FOXJ1pos
YWHAB	-0.871151	1.60668e-05	4.79407	FOXJ1pos_vs_invasive	invasive
EIF2B4	-0.749761	1.61017e-05	4.79313	FOXJ1pos_vs_invasive	invasive
STING1	1.03142	1.64743e-05	4.78319	FOXJ1pos_vs_invasive	FOXJ1pos
TM2D3	-0.816788	1.64743e-05	4.78319	FOXJ1pos_vs_invasive	invasive
H2BC18	-1.12582	1.66687e-05	4.7781	FOXJ1pos_vs_invasive	invasive
RFXANK	-0.868611	1.67941e-05	4.77484	FOXJ1pos_vs_invasive	invasive
CD47	-0.808359	1.70684e-05	4.76781	FOXJ1pos_vs_invasive	invasive
DDRGK1	-0.793679	1.73983e-05	4.75949	FOXJ1pos_vs_invasive	invasive
DKC1	-1.04639	1.73983e-05	4.75949	FOXJ1pos_vs_invasive	invasive
FOS	1.56055	1.77356e-05	4.75115	FOXJ1pos_vs_invasive	FOXJ1pos
DDX21	-0.901099	1.7848e-05	4.74841	FOXJ1pos_vs_invasive	invasive
YARS1	-0.794136	1.79141e-05	4.74681	FOXJ1pos_vs_invasive	invasive
PSMB2	-0.763864	1.8315e-05	4.73719	FOXJ1pos_vs_invasive	invasive
CSRP2	0.872292	1.87364e-05	4.72731	FOXJ1pos_vs_invasive	FOXJ1pos
EDF1	-0.708829	1.90126e-05	4.72096	FOXJ1pos_vs_invasive	invasive
RUSC1	-0.795295	1.90126e-05	4.72096	FOXJ1pos_vs_invasive	invasive
MLF1	0.980129	1.918e-05	4.71715	FOXJ1pos_vs_invasive	FOXJ1pos
YWHAG	-0.777814	1.93443e-05	4.71345	FOXJ1pos_vs_invasive	invasive
H3C3	-0.928079	1.93567e-05	4.71317	FOXJ1pos_vs_invasive	invasive
CNPY2	-0.8821	1.94356e-05	4.7114	FOXJ1pos_vs_invasive	invasive
CSE1L	-0.898466	1.94356e-05	4.7114	FOXJ1pos_vs_invasive	invasive
SPC24	-0.824396	1.94516e-05	4.71104	FOXJ1pos_vs_invasive	invasive
NDUFV1	-0.829339	1.94516e-05	4.71104	FOXJ1pos_vs_invasive	invasive
HNRNPM	-0.723956	1.94516e-05	4.71104	FOXJ1pos_vs_invasive	invasive
NCOA4	-0.750353	1.97272e-05	4.70493	FOXJ1pos_vs_invasive	invasive
NCKAP1	-0.905119	1.97735e-05	4.70392	FOXJ1pos_vs_invasive	invasive
ARL6IP1	-0.846735	1.98193e-05	4.70291	FOXJ1pos_vs_invasive	invasive
RNF44	-0.717462	1.99635e-05	4.69976	FOXJ1pos_vs_invasive	invasive
ELOVL1	-0.8819	2.03282e-05	4.6919	FOXJ1pos_vs_invasive	invasive
TMEM258	-0.854773	2.03332e-05	4.69179	FOXJ1pos_vs_invasive	invasive
MRPL13	-0.710284	2.03332e-05	4.69179	FOXJ1pos_vs_invasive	invasive
COPG1	-0.802096	2.05009e-05	4.68823	FOXJ1pos_vs_invasive	invasive
CD151	-0.744611	2.10178e-05	4.67741	FOXJ1pos_vs_invasive	invasive
UBE2V1	-0.791791	2.12246e-05	4.67316	FOXJ1pos_vs_invasive	invasive
NEK10	0.832845	2.12761e-05	4.67211	FOXJ1pos_vs_invasive	FOXJ1pos
ATP6V0B	-0.711014	2.12849e-05	4.67193	FOXJ1pos_vs_invasive	invasive
ATXN2L	-0.697751	2.13699e-05	4.6702	FOXJ1pos_vs_invasive	invasive
SSR1	-0.937753	2.14041e-05	4.6695	FOXJ1pos_vs_invasive	invasive
ZWINT	-0.79093	2.17309e-05	4.66292	FOXJ1pos_vs_invasive	invasive
RARG	-0.755057	2.17722e-05	4.6621	FOXJ1pos_vs_invasive	invasive
CFAP298	0.796742	2.18021e-05	4.6615	FOXJ1pos_vs_invasive	FOXJ1pos
CDC20	-0.812644	2.18021e-05	4.6615	FOXJ1pos_vs_invasive	invasive
DHCR24	-1.15166	2.21863e-05	4.65391	FOXJ1pos_vs_invasive	invasive
HSPG2	-1.0402	2.24469e-05	4.64884	FOXJ1pos_vs_invasive	invasive
TMTC2	0.79992	2.36737e-05	4.62573	FOXJ1pos_vs_invasive	FOXJ1pos
PABPC1L	-0.844474	2.36737e-05	4.62573	FOXJ1pos_vs_invasive	invasive
PEX5	-0.782712	2.43531e-05	4.61345	FOXJ1pos_vs_invasive	invasive
S100A16	-1.02829	2.45831e-05	4.60936	FOXJ1pos_vs_invasive	invasive
CTBP1	-0.808225	2.47602e-05	4.60625	FOXJ1pos_vs_invasive	invasive
TRPC4AP	-0.637872	2.50442e-05	4.60129	FOXJ1pos_vs_invasive	invasive
SNHG32	-0.95717	2.53587e-05	4.59587	FOXJ1pos_vs_invasive	invasive
PSMD2	-0.915616	2.54933e-05	4.59357	FOXJ1pos_vs_invasive	invasive
MORN2	0.708315	2.59766e-05	4.58542	FOXJ1pos_vs_invasive	FOXJ1pos
CLDN3	-0.777852	2.60798e-05	4.5837	FOXJ1pos_vs_invasive	invasive
FAM91A1	-0.705338	2.61379e-05	4.58273	FOXJ1pos_vs_invasive	invasive
DSP	-0.938978	2.65334e-05	4.57621	FOXJ1pos_vs_invasive	invasive
RPS15A	-1.1427	2.67509e-05	4.57266	FOXJ1pos_vs_invasive	invasive
PKN1	-0.914877	2.79123e-05	4.5542	FOXJ1pos_vs_invasive	invasive
IQCE	0.723989	2.8125e-05	4.55091	FOXJ1pos_vs_invasive	FOXJ1pos
YWHAQ	-0.781869	2.8125e-05	4.55091	FOXJ1pos_vs_invasive	invasive
TCIRG1	-0.823799	2.82766e-05	4.54857	FOXJ1pos_vs_invasive	invasive
RBBP4	-0.679402	2.87518e-05	4.54134	FOXJ1pos_vs_invasive	invasive
FTH1	-1.05026	2.8828e-05	4.54018	FOXJ1pos_vs_invasive	invasive
SNRPN	0.605561	2.91425e-05	4.53547	FOXJ1pos_vs_invasive	FOXJ1pos
KLF2	0.833071	2.91996e-05	4.53462	FOXJ1pos_vs_invasive	FOXJ1pos
MRPS18B	-0.701778	2.99091e-05	4.5242	FOXJ1pos_vs_invasive	invasive
XPOT	-0.875601	2.99091e-05	4.5242	FOXJ1pos_vs_invasive	invasive
FADS2	-0.892795	2.99473e-05	4.52364	FOXJ1pos_vs_invasive	invasive
HEBP1	-0.707405	3.02054e-05	4.51992	FOXJ1pos_vs_invasive	invasive
FHL2	-0.916589	3.03593e-05	4.51771	FOXJ1pos_vs_invasive	invasive
YEATS2	-0.859511	3.0754e-05	4.5121	FOXJ1pos_vs_invasive	invasive
ATP5F1E	-0.891951	3.11622e-05	4.50637	FOXJ1pos_vs_invasive	invasive
RPS12	-1.10785	3.11622e-05	4.50637	FOXJ1pos_vs_invasive	invasive
SLFN11	0.914801	3.11734e-05	4.50622	FOXJ1pos_vs_invasive	FOXJ1pos
UBE2T	-0.737248	3.11899e-05	4.50599	FOXJ1pos_vs_invasive	invasive
SRPK1	-0.712745	3.14281e-05	4.50268	FOXJ1pos_vs_invasive	invasive
YY1	-0.737918	3.17839e-05	4.49779	FOXJ1pos_vs_invasive	invasive
LRRIQ1	0.904976	3.19091e-05	4.49609	FOXJ1pos_vs_invasive	FOXJ1pos
RCN2	-0.926591	3.27421e-05	4.48489	FOXJ1pos_vs_invasive	invasive
NSUN5	-0.661038	3.28771e-05	4.48311	FOXJ1pos_vs_invasive	invasive
TTC12	0.744984	3.41079e-05	4.46714	FOXJ1pos_vs_invasive	FOXJ1pos
FAU	-0.808227	3.42062e-05	4.4659	FOXJ1pos_vs_invasive	invasive
OBSL1	-0.67011	3.42871e-05	4.46487	FOXJ1pos_vs_invasive	invasive
GPI	-0.828942	3.46577e-05	4.4602	FOXJ1pos_vs_invasive	invasive
TUSC3	0.723093	3.49959e-05	4.45598	FOXJ1pos_vs_invasive	FOXJ1pos
HIPK3	0.751072	3.52808e-05	4.45246	FOXJ1pos_vs_invasive	FOXJ1pos
TACC2	0.74963	3.55564e-05	4.44908	FOXJ1pos_vs_invasive	FOXJ1pos
MUC16	-1.07542	3.56716e-05	4.44768	FOXJ1pos_vs_invasive	invasive
HES1	0.999401	3.6108e-05	4.4424	FOXJ1pos_vs_invasive	FOXJ1pos
STIP1	-0.764545	3.61779e-05	4.44156	FOXJ1pos_vs_invasive	invasive
PRKDC	-0.796494	3.66149e-05	4.43634	FOXJ1pos_vs_invasive	invasive
CTNNBIP1	-0.832209	3.69925e-05	4.43189	FOXJ1pos_vs_invasive	invasive
MRPS25	-0.946264	3.71645e-05	4.42987	FOXJ1pos_vs_invasive	invasive
UBQLN4	-0.718214	3.71645e-05	4.42987	FOXJ1pos_vs_invasive	invasive
MEMO1	-0.724385	3.73383e-05	4.42785	FOXJ1pos_vs_invasive	invasive
NDUFS6	-0.856095	3.73383e-05	4.42785	FOXJ1pos_vs_invasive	invasive
GPRC5B	-0.820495	3.73383e-05	4.42785	FOXJ1pos_vs_invasive	invasive
RALA	-0.828474	3.87279e-05	4.41198	FOXJ1pos_vs_invasive	invasive
UBR5	-0.610787	3.91725e-05	4.40702	FOXJ1pos_vs_invasive	invasive
TBC1D9B	-0.722973	3.9306e-05	4.40554	FOXJ1pos_vs_invasive	invasive
METTL5	-0.684182	3.95272e-05	4.4031	FOXJ1pos_vs_invasive	invasive
WDR1	-0.808844	3.96017e-05	4.40229	FOXJ1pos_vs_invasive	invasive
SLC40A1	1.18737	3.9932e-05	4.39868	FOXJ1pos_vs_invasive	FOXJ1pos
PUDP	0.762951	4.05583e-05	4.39192	FOXJ1pos_vs_invasive	FOXJ1pos
CSK	-0.679431	4.15916e-05	4.38099	FOXJ1pos_vs_invasive	invasive
ALG3	-0.74572	4.17123e-05	4.37974	FOXJ1pos_vs_invasive	invasive
STARD7	-0.856692	4.17123e-05	4.37974	FOXJ1pos_vs_invasive	invasive
RPL23A	-0.770122	4.28768e-05	4.36778	FOXJ1pos_vs_invasive	invasive
PPIB	-0.73162	4.30955e-05	4.36557	FOXJ1pos_vs_invasive	invasive
PDAP1	-0.809486	4.36312e-05	4.3602	FOXJ1pos_vs_invasive	invasive
AIDA	-0.817964	4.36312e-05	4.3602	FOXJ1pos_vs_invasive	invasive
CKS2	-0.998215	4.39592e-05	4.35695	FOXJ1pos_vs_invasive	invasive
RPL14	-1.02107	4.40757e-05	4.3558	FOXJ1pos_vs_invasive	invasive
AIF1L	-0.910805	4.43123e-05	4.35348	FOXJ1pos_vs_invasive	invasive
CCDC96	0.717465	4.46865e-05	4.34982	FOXJ1pos_vs_invasive	FOXJ1pos
CHD7	-0.661283	4.46865e-05	4.34982	FOXJ1pos_vs_invasive	invasive
SRRT	-0.63085	4.48328e-05	4.3484	FOXJ1pos_vs_invasive	invasive
MORN1	0.775556	4.5928e-05	4.33792	FOXJ1pos_vs_invasive	FOXJ1pos
ZNF516	0.72525	4.75965e-05	4.32242	FOXJ1pos_vs_invasive	FOXJ1pos
DNMT1	-0.861243	4.78166e-05	4.32042	FOXJ1pos_vs_invasive	invasive
PIM1	-0.89631	4.81486e-05	4.31742	FOXJ1pos_vs_invasive	invasive
EIF3G	-0.76485	4.82694e-05	4.31633	FOXJ1pos_vs_invasive	invasive
TPD52L2	-0.770835	4.88829e-05	4.31084	FOXJ1pos_vs_invasive	invasive
CSRNP1	0.705168	4.94432e-05	4.30589	FOXJ1pos_vs_invasive	FOXJ1pos
RPL7L1	-0.640297	4.98643e-05	4.30221	FOXJ1pos_vs_invasive	invasive
H4C5	-0.84601	4.98643e-05	4.30221	FOXJ1pos_vs_invasive	invasive
SND1	-0.680852	5.09365e-05	4.29297	FOXJ1pos_vs_invasive	invasive
LAMP1	-0.820025	5.10588e-05	4.29193	FOXJ1pos_vs_invasive	invasive
UBE2E2	-0.842178	5.12647e-05	4.29018	FOXJ1pos_vs_invasive	invasive
NACC1	-0.779618	5.12647e-05	4.29018	FOXJ1pos_vs_invasive	invasive
SEC24C	-0.741103	5.12647e-05	4.29018	FOXJ1pos_vs_invasive	invasive
MTCH1	-0.720722	5.18752e-05	4.28504	FOXJ1pos_vs_invasive	invasive
PKIG	0.72758	5.30238e-05	4.27553	FOXJ1pos_vs_invasive	FOXJ1pos
SFT2D2	-0.773739	5.31643e-05	4.27438	FOXJ1pos_vs_invasive	invasive
FGF2	0.929516	5.36871e-05	4.27013	FOXJ1pos_vs_invasive	FOXJ1pos
HSD17B10	-0.909105	5.37641e-05	4.26951	FOXJ1pos_vs_invasive	invasive
RHOB	1.00284	5.40005e-05	4.2676	FOXJ1pos_vs_invasive	FOXJ1pos
ZBTB16	0.851787	5.41163e-05	4.26667	FOXJ1pos_vs_invasive	FOXJ1pos
KLHDC3	-0.773209	5.43679e-05	4.26466	FOXJ1pos_vs_invasive	invasive
CAPG	-0.8352	5.44188e-05	4.26425	FOXJ1pos_vs_invasive	invasive
EMP1	-1.08303	5.50708e-05	4.25908	FOXJ1pos_vs_invasive	invasive
TOP1	-0.676947	5.53337e-05	4.25701	FOXJ1pos_vs_invasive	invasive
RPL5	-0.937206	5.58112e-05	4.25328	FOXJ1pos_vs_invasive	invasive
E2F1	-0.837584	5.59567e-05	4.25215	FOXJ1pos_vs_invasive	invasive
KIFC2	-0.823927	5.61416e-05	4.25072	FOXJ1pos_vs_invasive	invasive
HSPA9	-0.792034	5.69236e-05	4.24471	FOXJ1pos_vs_invasive	invasive
MZT2A	-0.800678	5.82419e-05	4.23476	FOXJ1pos_vs_invasive	invasive
H2BC13	-0.768579	5.82419e-05	4.23476	FOXJ1pos_vs_invasive	invasive
CDKN2A	-1.01621	5.82419e-05	4.23476	FOXJ1pos_vs_invasive	invasive
TBC1D7	-0.818022	5.85581e-05	4.23241	FOXJ1pos_vs_invasive	invasive
MT1G	-1.14798	5.8608e-05	4.23204	FOXJ1pos_vs_invasive	invasive
ARRDC1	-0.608318	5.88952e-05	4.22992	FOXJ1pos_vs_invasive	invasive
C12orf75	0.817145	5.8985e-05	4.22926	FOXJ1pos_vs_invasive	FOXJ1pos
ASS1	-0.745927	5.89871e-05	4.22924	FOXJ1pos_vs_invasive	invasive
LRP6	-0.811046	5.91197e-05	4.22827	FOXJ1pos_vs_invasive	invasive
PRPF38B	-0.61903	5.96083e-05	4.22469	FOXJ1pos_vs_invasive	invasive
H2BC5	-1.23656	6.00407e-05	4.22155	FOXJ1pos_vs_invasive	invasive
MTIF2	-0.737739	6.12604e-05	4.21282	FOXJ1pos_vs_invasive	invasive
LDOC1	-0.834969	6.1326e-05	4.21236	FOXJ1pos_vs_invasive	invasive
BUD31	-0.820861	6.1326e-05	4.21236	FOXJ1pos_vs_invasive	invasive
CLUH	-0.65888	6.15441e-05	4.21081	FOXJ1pos_vs_invasive	invasive
UBE2V2	-0.72773	6.27524e-05	4.20237	FOXJ1pos_vs_invasive	invasive
UQCRHL	-1.32236	6.28421e-05	4.20175	FOXJ1pos_vs_invasive	invasive
ANKRD54	0.70039	6.28421e-05	4.20175	FOXJ1pos_vs_invasive	FOXJ1pos
MAVS	-0.755818	6.30821e-05	4.20009	FOXJ1pos_vs_invasive	invasive
DNMT3A	-0.764208	6.44998e-05	4.19044	FOXJ1pos_vs_invasive	invasive
CACYBP	-0.777818	6.5176e-05	4.18591	FOXJ1pos_vs_invasive	invasive
GUK1	-0.660345	6.53311e-05	4.18488	FOXJ1pos_vs_invasive	invasive
BZW2	-0.818238	6.57933e-05	4.18182	FOXJ1pos_vs_invasive	invasive
TK1	-0.751005	6.58123e-05	4.18169	FOXJ1pos_vs_invasive	invasive
PRKCSH	-0.77987	6.6185e-05	4.17924	FOXJ1pos_vs_invasive	invasive
PAFAH1B3	-0.84253	6.68705e-05	4.17477	FOXJ1pos_vs_invasive	invasive
SERP1	-0.702412	6.84292e-05	4.16476	FOXJ1pos_vs_invasive	invasive
RFX2	0.689981	6.87945e-05	4.16245	FOXJ1pos_vs_invasive	FOXJ1pos
CHKB	0.664188	6.9473e-05	4.15818	FOXJ1pos_vs_invasive	FOXJ1pos
CTPS2	-0.714321	7.00768e-05	4.15443	FOXJ1pos_vs_invasive	invasive
LCP1	-1.00165	7.01562e-05	4.15393	FOXJ1pos_vs_invasive	invasive
CCDC6	-0.645993	7.29e-05	4.13727	FOXJ1pos_vs_invasive	invasive
PRRC2C	-0.723623	7.37459e-05	4.13226	FOXJ1pos_vs_invasive	invasive
SARS1	-0.73423	7.39278e-05	4.13119	FOXJ1pos_vs_invasive	invasive
BEST4	0.790125	7.39278e-05	4.13119	FOXJ1pos_vs_invasive	FOXJ1pos
NDUFA13	-0.669754	7.40112e-05	4.1307	FOXJ1pos_vs_invasive	invasive
DDX39B	-0.652993	7.68395e-05	4.11442	FOXJ1pos_vs_invasive	invasive
PPM1G	-0.612527	7.73273e-05	4.11167	FOXJ1pos_vs_invasive	invasive
BACE2	-0.975971	7.93611e-05	4.10039	FOXJ1pos_vs_invasive	invasive
HNRNPA1	-0.931866	7.99908e-05	4.09696	FOXJ1pos_vs_invasive	invasive
SPATA6L	0.810745	8.01189e-05	4.09626	FOXJ1pos_vs_invasive	FOXJ1pos
ANXA5	0.736002	8.08057e-05	4.09256	FOXJ1pos_vs_invasive	FOXJ1pos
PMPCB	-0.721594	8.08057e-05	4.09256	FOXJ1pos_vs_invasive	invasive
SNED1	0.79804	8.18587e-05	4.08694	FOXJ1pos_vs_invasive	FOXJ1pos
TNNT1	-0.932845	8.22996e-05	4.0846	FOXJ1pos_vs_invasive	invasive
ANKLE2	-0.671525	8.2902e-05	4.08144	FOXJ1pos_vs_invasive	invasive
P4HB	-0.649634	8.33536e-05	4.07908	FOXJ1pos_vs_invasive	invasive
TMED3	-0.771809	8.39848e-05	4.0758	FOXJ1pos_vs_invasive	invasive
ITGB1	-0.747164	8.39848e-05	4.0758	FOXJ1pos_vs_invasive	invasive
ATAD2	-0.716586	8.64305e-05	4.06333	FOXJ1pos_vs_invasive	invasive
H4C2	-0.803105	8.67132e-05	4.06191	FOXJ1pos_vs_invasive	invasive
AGO2	-0.894359	8.67235e-05	4.06186	FOXJ1pos_vs_invasive	invasive
GSTK1	-0.731685	8.70141e-05	4.06041	FOXJ1pos_vs_invasive	invasive
ATL2	-0.762313	8.86409e-05	4.05237	FOXJ1pos_vs_invasive	invasive
TMEM45B	0.711839	8.87476e-05	4.05184	FOXJ1pos_vs_invasive	FOXJ1pos
ITCH	-0.692555	8.87476e-05	4.05184	FOXJ1pos_vs_invasive	invasive
CDK1	-0.762446	8.9408e-05	4.04862	FOXJ1pos_vs_invasive	invasive
ELOC	-0.791258	9.0095e-05	4.0453	FOXJ1pos_vs_invasive	invasive
TRANK1	0.812255	9.02223e-05	4.04469	FOXJ1pos_vs_invasive	FOXJ1pos
SYT11	-0.749374	9.06645e-05	4.04256	FOXJ1pos_vs_invasive	invasive
OLA1	-0.730459	9.09243e-05	4.04132	FOXJ1pos_vs_invasive	invasive
CLIC4	-0.843815	9.10472e-05	4.04073	FOXJ1pos_vs_invasive	invasive
PSMC2	-0.762195	9.10994e-05	4.04048	FOXJ1pos_vs_invasive	invasive
CUTA	-0.729194	9.11305e-05	4.04034	FOXJ1pos_vs_invasive	invasive
U2AF1	-0.82728	9.12932e-05	4.03956	FOXJ1pos_vs_invasive	invasive
TMPO	-0.804734	9.39521e-05	4.02709	FOXJ1pos_vs_invasive	invasive
RRP1	-0.746157	9.40176e-05	4.02679	FOXJ1pos_vs_invasive	invasive
DYNLT1	0.725221	9.40176e-05	4.02679	FOXJ1pos_vs_invasive	FOXJ1pos
TMSB4X	-0.865925	9.45981e-05	4.02412	FOXJ1pos_vs_invasive	invasive
WDR86	0.850083	9.60054e-05	4.0177	FOXJ1pos_vs_invasive	FOXJ1pos
RPL23	-0.691594	9.76806e-05	4.01019	FOXJ1pos_vs_invasive	invasive
AURKAIP1	-0.776541	9.96761e-05	4.00141	FOXJ1pos_vs_invasive	invasive
NDUFA8	-0.728641	9.97763e-05	4.00097	FOXJ1pos_vs_invasive	invasive
ECRG4	0.847321	0.000101248	3.99461	FOXJ1pos_vs_invasive	FOXJ1pos
LGALS3BP	-0.806547	0.000102822	3.98791	FOXJ1pos_vs_invasive	invasive
FBXL2	0.773448	0.000104543	3.98071	FOXJ1pos_vs_invasive	FOXJ1pos
PSME2	-0.929762	0.000105137	3.97824	FOXJ1pos_vs_invasive	invasive
PTPRA	-0.7328	0.000105137	3.97824	FOXJ1pos_vs_invasive	invasive
ALDH7A1	-0.716191	0.000106793	3.97146	FOXJ1pos_vs_invasive	invasive
LDHA	-0.912205	0.000108293	3.9654	FOXJ1pos_vs_invasive	invasive
ZNF362	-0.70289	0.000111042	3.95451	FOXJ1pos_vs_invasive	invasive
KIF22	-0.68489	0.000111042	3.95451	FOXJ1pos_vs_invasive	invasive
MYH9	-0.822097	0.000111042	3.95451	FOXJ1pos_vs_invasive	invasive
PFDN2	-0.735264	0.00011376	3.94401	FOXJ1pos_vs_invasive	invasive
RPS8	-1.11226	0.000114179	3.94241	FOXJ1pos_vs_invasive	invasive
BAK1	-0.744935	0.000114179	3.94241	FOXJ1pos_vs_invasive	invasive
RPL19	-0.795908	0.000115691	3.9367	FOXJ1pos_vs_invasive	invasive
TP53I3	-0.744277	0.000115718	3.9366	FOXJ1pos_vs_invasive	invasive
H3C8	-0.936642	0.000116443	3.93389	FOXJ1pos_vs_invasive	invasive
ATP1A1	-0.769191	0.000116997	3.93182	FOXJ1pos_vs_invasive	invasive
CNPPD1	-0.622283	0.00011736	3.93048	FOXJ1pos_vs_invasive	invasive
BIRC6	-0.705481	0.000117368	3.93045	FOXJ1pos_vs_invasive	invasive
ZBTB7A	0.641391	0.000119103	3.92408	FOXJ1pos_vs_invasive	FOXJ1pos
XPO5	-0.761927	0.000119976	3.92091	FOXJ1pos_vs_invasive	invasive
BRIX1	-0.771157	0.000120233	3.91998	FOXJ1pos_vs_invasive	invasive
RTN3	-0.820144	0.000123088	3.90978	FOXJ1pos_vs_invasive	invasive
MRPL12	-0.779463	0.000124689	3.90417	FOXJ1pos_vs_invasive	invasive
BUD23	-0.743755	0.000127269	3.89528	FOXJ1pos_vs_invasive	invasive
KCNC3	0.967507	0.000127419	3.89477	FOXJ1pos_vs_invasive	FOXJ1pos
COL3A1	-1.08425	0.000128229	3.89201	FOXJ1pos_vs_invasive	invasive
FOSL2	-0.791264	0.000128278	3.89185	FOXJ1pos_vs_invasive	invasive
RBBP8	-0.794522	0.000129655	3.88721	FOXJ1pos_vs_invasive	invasive
RAB7A	-0.875876	0.000131415	3.88136	FOXJ1pos_vs_invasive	invasive
NAA10	-0.705931	0.000131496	3.88109	FOXJ1pos_vs_invasive	invasive
CKB	0.716114	0.000131811	3.88005	FOXJ1pos_vs_invasive	FOXJ1pos
DCUN1D1	-0.695909	0.000135837	3.86698	FOXJ1pos_vs_invasive	invasive
CYSTM1	0.704544	0.000137789	3.86079	FOXJ1pos_vs_invasive	FOXJ1pos
UBE2K	-0.80928	0.000137881	3.86049	FOXJ1pos_vs_invasive	invasive
NCK1	-0.761961	0.000140308	3.85292	FOXJ1pos_vs_invasive	invasive
CRISP2	0.947133	0.00014162	3.84888	FOXJ1pos_vs_invasive	FOXJ1pos
DNAJC15	-0.837033	0.000142773	3.84535	FOXJ1pos_vs_invasive	invasive
PRELID1	-0.765923	0.000145226	3.83795	FOXJ1pos_vs_invasive	invasive
RIF1	-0.741708	0.000145754	3.83638	FOXJ1pos_vs_invasive	invasive
NR4A3	0.797386	0.00014714	3.83227	FOXJ1pos_vs_invasive	FOXJ1pos
RPS11	-0.965688	0.00014728	3.83185	FOXJ1pos_vs_invasive	invasive
DHX15	-0.769676	0.000148962	3.82692	FOXJ1pos_vs_invasive	invasive
MRPS16	-0.677671	0.00014997	3.824	FOXJ1pos_vs_invasive	invasive
TIMM17A	-0.774479	0.000151089	3.82077	FOXJ1pos_vs_invasive	invasive
DDB1	-0.639732	0.000152751	3.81602	FOXJ1pos_vs_invasive	invasive
SOD3	0.820409	0.000152767	3.81597	FOXJ1pos_vs_invasive	FOXJ1pos
BRD8	-0.721756	0.000153207	3.81472	FOXJ1pos_vs_invasive	invasive
ISG15	-0.930087	0.000153936	3.81266	FOXJ1pos_vs_invasive	invasive
CFDP1	0.676694	0.000153936	3.81266	FOXJ1pos_vs_invasive	FOXJ1pos
EIF3M	-0.746971	0.000154959	3.80978	FOXJ1pos_vs_invasive	invasive
MCM3	-0.72481	0.000156003	3.80687	FOXJ1pos_vs_invasive	invasive
MORN5	0.804197	0.000156003	3.80687	FOXJ1pos_vs_invasive	FOXJ1pos
TOB1	0.795418	0.000156496	3.8055	FOXJ1pos_vs_invasive	FOXJ1pos
ATIC	-0.658795	0.00015661	3.80518	FOXJ1pos_vs_invasive	invasive
SHMT2	-0.822707	0.00015768	3.80222	FOXJ1pos_vs_invasive	invasive
TGIF2	-0.765289	0.000157689	3.8022	FOXJ1pos_vs_invasive	invasive
CXXC5	-0.817141	0.000157754	3.80202	FOXJ1pos_vs_invasive	invasive
KCNE3	-0.84597	0.000159934	3.79606	FOXJ1pos_vs_invasive	invasive
RER1	-0.728665	0.00016002	3.79583	FOXJ1pos_vs_invasive	invasive
EPCAM	-0.818282	0.000160532	3.79444	FOXJ1pos_vs_invasive	invasive
RHOQ	-0.77322	0.000163025	3.78774	FOXJ1pos_vs_invasive	invasive
H4C4	-0.820972	0.000164007	3.78514	FOXJ1pos_vs_invasive	invasive
CCP110	0.772219	0.000166054	3.77975	FOXJ1pos_vs_invasive	FOXJ1pos
DHX9	-0.612717	0.000168133	3.77435	FOXJ1pos_vs_invasive	invasive
TIMMDC1	-0.638034	0.000169949	3.76968	FOXJ1pos_vs_invasive	invasive
BMPR1B	0.758536	0.000176549	3.75313	FOXJ1pos_vs_invasive	FOXJ1pos
PPP1CB	-0.773918	0.000177105	3.75177	FOXJ1pos_vs_invasive	invasive
SMS	-0.728194	0.00017783	3.75	FOXJ1pos_vs_invasive	invasive
LPAR6	0.804401	0.00017783	3.75	FOXJ1pos_vs_invasive	FOXJ1pos
PGK1	-0.6637	0.000178492	3.74838	FOXJ1pos_vs_invasive	invasive
LASP1	-0.776243	0.000181179	3.74189	FOXJ1pos_vs_invasive	invasive
PPP1R42	0.716908	0.000182361	3.73907	FOXJ1pos_vs_invasive	FOXJ1pos
HMGN1	-0.617846	0.0001833	3.73684	FOXJ1pos_vs_invasive	invasive
UNC45A	-0.771955	0.00018355	3.73625	FOXJ1pos_vs_invasive	invasive
DMAC1	-0.753413	0.00018634	3.72969	FOXJ1pos_vs_invasive	invasive
INF2	-0.831748	0.000189293	3.72287	FOXJ1pos_vs_invasive	invasive
CDC37	-0.705983	0.000192543	3.71547	FOXJ1pos_vs_invasive	invasive
IDH1	-0.860552	0.000197481	3.70447	FOXJ1pos_vs_invasive	invasive
EIF2AK2	-0.768044	0.000198137	3.70303	FOXJ1pos_vs_invasive	invasive
DAG1	-0.74135	0.0002006	3.69767	FOXJ1pos_vs_invasive	invasive
NMI	-0.784901	0.00020066	3.69754	FOXJ1pos_vs_invasive	invasive
WASHC5	-0.684957	0.000204187	3.68997	FOXJ1pos_vs_invasive	invasive
TOP2A	-0.7394	0.00020665	3.68476	FOXJ1pos_vs_invasive	invasive
TUBA4A	0.652011	0.000206823	3.6844	FOXJ1pos_vs_invasive	FOXJ1pos
COL4A1	-0.915235	0.000207454	3.68308	FOXJ1pos_vs_invasive	invasive
FABP5	-0.734329	0.000209129	3.67959	FOXJ1pos_vs_invasive	invasive
NRAS	-0.668382	0.000209136	3.67957	FOXJ1pos_vs_invasive	invasive
ENY2	-0.875652	0.000210382	3.67699	FOXJ1pos_vs_invasive	invasive
MACROH2A2	-0.75842	0.000212536	3.67257	FOXJ1pos_vs_invasive	invasive
ATP1B3	-0.763284	0.000212536	3.67257	FOXJ1pos_vs_invasive	invasive
NDUFB3	-0.745565	0.000212536	3.67257	FOXJ1pos_vs_invasive	invasive
CTSZ	-0.779231	0.000212536	3.67257	FOXJ1pos_vs_invasive	invasive
PDXK	-0.796293	0.00021629	3.66496	FOXJ1pos_vs_invasive	invasive
RPL35	-1.05966	0.000217591	3.66236	FOXJ1pos_vs_invasive	invasive
C1orf198	-0.77443	0.000218909	3.65974	FOXJ1pos_vs_invasive	invasive
NOP58	-0.687403	0.000221066	3.65548	FOXJ1pos_vs_invasive	invasive
ALS2CL	-0.786327	0.0002217	3.65423	FOXJ1pos_vs_invasive	invasive
BCKDHA	-0.628013	0.000223201	3.6513	FOXJ1pos_vs_invasive	invasive
COPS6	-0.795853	0.000225298	3.64724	FOXJ1pos_vs_invasive	invasive
SCNN1A	-0.860402	0.000228929	3.6403	FOXJ1pos_vs_invasive	invasive
NR2F1	0.743685	0.000229771	3.63871	FOXJ1pos_vs_invasive	FOXJ1pos
RBBP7	-0.874972	0.000231886	3.63472	FOXJ1pos_vs_invasive	invasive
ZNF146	-0.612493	0.000232305	3.63394	FOXJ1pos_vs_invasive	invasive
C1orf122	-0.735854	0.000232305	3.63394	FOXJ1pos_vs_invasive	invasive
BACH1	-0.641421	0.000232305	3.63394	FOXJ1pos_vs_invasive	invasive
MAF1	-0.87597	0.000232729	3.63315	FOXJ1pos_vs_invasive	invasive
PER1	0.832031	0.000232729	3.63315	FOXJ1pos_vs_invasive	FOXJ1pos
HMGB3	-0.788262	0.000237306	3.62469	FOXJ1pos_vs_invasive	invasive
SF3B3	-0.611168	0.00023752	3.6243	FOXJ1pos_vs_invasive	invasive
SZRD1	-0.713002	0.000238918	3.62175	FOXJ1pos_vs_invasive	invasive
PTK7	-0.707452	0.000239235	3.62118	FOXJ1pos_vs_invasive	invasive
PHLDB1	-0.734579	0.000239644	3.62043	FOXJ1pos_vs_invasive	invasive
MRPL51	-0.819633	0.000241501	3.61708	FOXJ1pos_vs_invasive	invasive
PEBP1	-0.654338	0.000241501	3.61708	FOXJ1pos_vs_invasive	invasive
MEN1	-0.635958	0.000241501	3.61708	FOXJ1pos_vs_invasive	invasive
TAGLN2	-0.774697	0.000245753	3.6095	FOXJ1pos_vs_invasive	invasive
STK17B	-0.754282	0.00024911	3.60361	FOXJ1pos_vs_invasive	invasive
CTSF	-0.768914	0.00024911	3.60361	FOXJ1pos_vs_invasive	invasive
UBE2J1	-0.644007	0.000251557	3.59936	FOXJ1pos_vs_invasive	invasive
TXNL4A	-0.719519	0.000257907	3.58854	FOXJ1pos_vs_invasive	invasive
PRRC2A	-0.655412	0.000260363	3.58442	FOXJ1pos_vs_invasive	invasive
MGAT4B	-0.717054	0.000260363	3.58442	FOXJ1pos_vs_invasive	invasive
RHOA	-0.699371	0.000260412	3.58434	FOXJ1pos_vs_invasive	invasive
EIF4B	-0.687269	0.000261294	3.58287	FOXJ1pos_vs_invasive	invasive
SPOCK2	-1.00769	0.000264347	3.57783	FOXJ1pos_vs_invasive	invasive
MYBL2	-0.766839	0.00026642	3.57443	FOXJ1pos_vs_invasive	invasive
DDX18	-0.62308	0.000267454	3.57275	FOXJ1pos_vs_invasive	invasive
ATP2B4	-0.659634	0.000268705	3.57072	FOXJ1pos_vs_invasive	invasive
PODXL2	-0.839641	0.000274453	3.56153	FOXJ1pos_vs_invasive	invasive
GAS8	0.640859	0.000274907	3.56081	FOXJ1pos_vs_invasive	FOXJ1pos
TMEM9	-0.655618	0.000275092	3.56052	FOXJ1pos_vs_invasive	invasive
VEGFB	-0.622903	0.000275468	3.55993	FOXJ1pos_vs_invasive	invasive
PTCD3	-0.6826	0.000275468	3.55993	FOXJ1pos_vs_invasive	invasive
MRPS26	-0.740921	0.000276457	3.55837	FOXJ1pos_vs_invasive	invasive
COPA	-0.640256	0.000277477	3.55677	FOXJ1pos_vs_invasive	invasive
NADK	-0.697964	0.000278065	3.55585	FOXJ1pos_vs_invasive	invasive
TP53INP1	0.678608	0.000280198	3.55253	FOXJ1pos_vs_invasive	FOXJ1pos
COTL1	-0.752817	0.000282538	3.54892	FOXJ1pos_vs_invasive	invasive
ERICH3	0.73375	0.000284759	3.54552	FOXJ1pos_vs_invasive	FOXJ1pos
RNASEH2A	-0.700279	0.00028647	3.54292	FOXJ1pos_vs_invasive	invasive
RPL18	-0.9442	0.000290997	3.53611	FOXJ1pos_vs_invasive	invasive
MAP2K1	-0.63514	0.000290997	3.53611	FOXJ1pos_vs_invasive	invasive
ATP5MG	-0.654531	0.000290997	3.53611	FOXJ1pos_vs_invasive	invasive
HNRNPUL2	-0.614554	0.000293537	3.53234	FOXJ1pos_vs_invasive	invasive
ADRM1	-0.77522	0.000293537	3.53234	FOXJ1pos_vs_invasive	invasive
PRICKLE2	0.631456	0.000294933	3.53028	FOXJ1pos_vs_invasive	FOXJ1pos
DNAJC11	-0.760274	0.000294933	3.53028	FOXJ1pos_vs_invasive	invasive
CYBA	-0.812144	0.000294933	3.53028	FOXJ1pos_vs_invasive	invasive
DRAP1	-0.67639	0.000297765	3.52613	FOXJ1pos_vs_invasive	invasive
CDK16	-0.908718	0.000299984	3.5229	FOXJ1pos_vs_invasive	invasive
WNK2	0.790305	0.000301053	3.52136	FOXJ1pos_vs_invasive	FOXJ1pos
VIM	1.05798	0.000301113	3.52127	FOXJ1pos_vs_invasive	FOXJ1pos
FASTK	-0.739615	0.000301113	3.52127	FOXJ1pos_vs_invasive	invasive
INCENP	-0.668041	0.000306328	3.51381	FOXJ1pos_vs_invasive	invasive
VPS29	-0.630391	0.000307592	3.51203	FOXJ1pos_vs_invasive	invasive
HMGA2	-0.886434	0.00030835	3.51096	FOXJ1pos_vs_invasive	invasive
NT5DC2	-0.781803	0.00030835	3.51096	FOXJ1pos_vs_invasive	invasive
TIMM23B	-0.715808	0.000308844	3.51026	FOXJ1pos_vs_invasive	invasive
CERCAM	-0.709389	0.000309514	3.50932	FOXJ1pos_vs_invasive	invasive
SRSF6	-0.632006	0.00031002	3.50861	FOXJ1pos_vs_invasive	invasive
MTG1	-0.639472	0.00031002	3.50861	FOXJ1pos_vs_invasive	invasive
FGF14	0.750643	0.000312063	3.50576	FOXJ1pos_vs_invasive	FOXJ1pos
CFAP36	0.612029	0.00031577	3.50063	FOXJ1pos_vs_invasive	FOXJ1pos
TKT	-0.759058	0.000319782	3.49515	FOXJ1pos_vs_invasive	invasive
CEBPZ	-0.797352	0.00032347	3.49017	FOXJ1pos_vs_invasive	invasive
CS	-0.600166	0.000325386	3.4876	FOXJ1pos_vs_invasive	invasive
FLAD1	-0.699715	0.000326731	3.48581	FOXJ1pos_vs_invasive	invasive
PREB	-0.632238	0.000326834	3.48567	FOXJ1pos_vs_invasive	invasive
C17orf97	0.639151	0.00032715	3.48525	FOXJ1pos_vs_invasive	FOXJ1pos
C2orf88	-0.883741	0.000328151	3.48393	FOXJ1pos_vs_invasive	invasive
RPL12	-0.918825	0.000328151	3.48393	FOXJ1pos_vs_invasive	invasive
ZYX	-0.754949	0.00032816	3.48391	FOXJ1pos_vs_invasive	invasive
NDUFB7	-0.734868	0.000329264	3.48246	FOXJ1pos_vs_invasive	invasive
H2BC4	-0.860278	0.000330757	3.48049	FOXJ1pos_vs_invasive	invasive
RPL11	-0.83973	0.000337198	3.47212	FOXJ1pos_vs_invasive	invasive
STX6	-0.651117	0.000340239	3.46822	FOXJ1pos_vs_invasive	invasive
MPZL1	-0.663278	0.000340842	3.46745	FOXJ1pos_vs_invasive	invasive
RPL28	-0.873024	0.000342143	3.46579	FOXJ1pos_vs_invasive	invasive
ATP5PB	-0.8319	0.000342143	3.46579	FOXJ1pos_vs_invasive	invasive
ZNF512	-0.696194	0.000343145	3.46452	FOXJ1pos_vs_invasive	invasive
NUDC	0.731576	0.000344641	3.46263	FOXJ1pos_vs_invasive	FOXJ1pos
COP1	-0.614156	0.000344672	3.46259	FOXJ1pos_vs_invasive	invasive
STEAP1	-0.75663	0.000344941	3.46226	FOXJ1pos_vs_invasive	invasive
PKP3	-0.664467	0.000357938	3.44619	FOXJ1pos_vs_invasive	invasive
LSM5	-0.731758	0.000361486	3.44191	FOXJ1pos_vs_invasive	invasive
LIMA1	0.683943	0.000365193	3.43748	FOXJ1pos_vs_invasive	FOXJ1pos
CENPW	-0.822347	0.000366966	3.43537	FOXJ1pos_vs_invasive	invasive
CHMP1B	-0.638433	0.000366966	3.43537	FOXJ1pos_vs_invasive	invasive
RPL36A	-0.90484	0.000367127	3.43518	FOXJ1pos_vs_invasive	invasive
IPO5	-0.779425	0.000367127	3.43518	FOXJ1pos_vs_invasive	invasive
GNB1	-0.729042	0.000367415	3.43484	FOXJ1pos_vs_invasive	invasive
GLIS2	-0.655428	0.000367415	3.43484	FOXJ1pos_vs_invasive	invasive
RPS26	-0.966537	0.000369212	3.43272	FOXJ1pos_vs_invasive	invasive
ALKBH5	0.593799	0.000369212	3.43272	FOXJ1pos_vs_invasive	FOXJ1pos
RBMX	-0.633766	0.000369531	3.43235	FOXJ1pos_vs_invasive	invasive
SRSF7	-0.664867	0.000370068	3.43172	FOXJ1pos_vs_invasive	invasive
NIPSNAP1	-0.752624	0.000372565	3.4288	FOXJ1pos_vs_invasive	invasive
ZC3H11A	-0.624726	0.000379674	3.42059	FOXJ1pos_vs_invasive	invasive
XPO1	-0.668848	0.000380372	3.41979	FOXJ1pos_vs_invasive	invasive
DYNC1I2	-0.738187	0.000381516	3.41849	FOXJ1pos_vs_invasive	invasive
NONO	-0.842016	0.000382333	3.41756	FOXJ1pos_vs_invasive	invasive
TJP3	0.611135	0.000383293	3.41647	FOXJ1pos_vs_invasive	FOXJ1pos
RPL27A	-0.91633	0.000389289	3.40973	FOXJ1pos_vs_invasive	invasive
MSH6	-0.669997	0.000392148	3.40655	FOXJ1pos_vs_invasive	invasive
NOC2L	-0.691635	0.000397601	3.40055	FOXJ1pos_vs_invasive	invasive
DNM1	0.691778	0.000398767	3.39928	FOXJ1pos_vs_invasive	FOXJ1pos
AKT1	-0.712241	0.000400043	3.39789	FOXJ1pos_vs_invasive	invasive
RNF213	-0.660538	0.000400704	3.39718	FOXJ1pos_vs_invasive	invasive
WNT10A	-0.842698	0.000400704	3.39718	FOXJ1pos_vs_invasive	invasive
IFT22	0.689021	0.000404602	3.39297	FOXJ1pos_vs_invasive	FOXJ1pos
NPM3	-0.668804	0.000405032	3.39251	FOXJ1pos_vs_invasive	invasive
CCNB2	-0.710486	0.000405761	3.39173	FOXJ1pos_vs_invasive	invasive
SEPTIN5	0.694775	0.000410836	3.38633	FOXJ1pos_vs_invasive	FOXJ1pos
ATP5PD	-0.672928	0.000411643	3.38548	FOXJ1pos_vs_invasive	invasive
IQGAP1	-0.737624	0.000412934	3.38412	FOXJ1pos_vs_invasive	invasive
KPNB1	-0.646997	0.000416321	3.38057	FOXJ1pos_vs_invasive	invasive
BBLN	-0.665605	0.000416321	3.38057	FOXJ1pos_vs_invasive	invasive
RPS28	-0.972915	0.000416321	3.38057	FOXJ1pos_vs_invasive	invasive
COMMD7	-0.693836	0.000417541	3.3793	FOXJ1pos_vs_invasive	invasive
MRPS15	-0.643272	0.000421739	3.37496	FOXJ1pos_vs_invasive	invasive
TRA2B	-0.627924	0.000423517	3.37313	FOXJ1pos_vs_invasive	invasive
MSLN	-0.828156	0.000424525	3.3721	FOXJ1pos_vs_invasive	invasive
NFIC	0.64052	0.000434617	3.36189	FOXJ1pos_vs_invasive	FOXJ1pos
CAPZA1	-0.746662	0.00043742	3.3591	FOXJ1pos_vs_invasive	invasive
RPS23	-0.978187	0.00043742	3.3591	FOXJ1pos_vs_invasive	invasive
H2BC15	-0.756387	0.000441514	3.35506	FOXJ1pos_vs_invasive	invasive
CAND1	-0.697545	0.000441929	3.35465	FOXJ1pos_vs_invasive	invasive
C1QBP	-0.832255	0.000448823	3.34792	FOXJ1pos_vs_invasive	invasive
WNK1	-0.702642	0.000465734	3.33186	FOXJ1pos_vs_invasive	invasive
ATF6B	-0.743989	0.000467145	3.33055	FOXJ1pos_vs_invasive	invasive
COLGALT1	-0.655273	0.000467145	3.33055	FOXJ1pos_vs_invasive	invasive
SET	-0.627159	0.000467958	3.32979	FOXJ1pos_vs_invasive	invasive
ATP5MK	-0.645853	0.000467958	3.32979	FOXJ1pos_vs_invasive	invasive
PRKACA	-0.677189	0.000471743	3.32629	FOXJ1pos_vs_invasive	invasive
KHDC4	-0.646049	0.00047963	3.31909	FOXJ1pos_vs_invasive	invasive
SLC35C2	-0.62626	0.000482673	3.31635	FOXJ1pos_vs_invasive	invasive
EEF1AKNMT	-0.63496	0.000482721	3.3163	FOXJ1pos_vs_invasive	invasive
YWHAZ	-0.811091	0.000484422	3.31478	FOXJ1pos_vs_invasive	invasive
ITPA	-0.737153	0.000485845	3.3135	FOXJ1pos_vs_invasive	invasive
CTTN	-0.739367	0.000489142	3.31057	FOXJ1pos_vs_invasive	invasive
SNU13	-0.724992	0.000491952	3.30808	FOXJ1pos_vs_invasive	invasive
REXO2	-0.658009	0.000495599	3.30487	FOXJ1pos_vs_invasive	invasive
SENP5	-0.658456	0.00050095	3.30021	FOXJ1pos_vs_invasive	invasive
BUB3	-0.638644	0.000505209	3.29653	FOXJ1pos_vs_invasive	invasive
NELFCD	-0.714193	0.000506629	3.29531	FOXJ1pos_vs_invasive	invasive
HSPA4	-0.594226	0.000508139	3.29402	FOXJ1pos_vs_invasive	invasive
VASP	-0.608329	0.000509664	3.29272	FOXJ1pos_vs_invasive	invasive
VDAC2	-0.766086	0.000516522	3.28691	FOXJ1pos_vs_invasive	invasive
DDX17	0.668321	0.000528914	3.27662	FOXJ1pos_vs_invasive	FOXJ1pos
ETFA	-0.728238	0.00053232	3.27383	FOXJ1pos_vs_invasive	invasive
S100A13	-0.634755	0.000532722	3.2735	FOXJ1pos_vs_invasive	invasive
SERPINB6	0.688052	0.000534399	3.27213	FOXJ1pos_vs_invasive	FOXJ1pos
ZC3H15	-0.64573	0.000534665	3.27192	FOXJ1pos_vs_invasive	invasive
HID1	-0.767734	0.000542325	3.26574	FOXJ1pos_vs_invasive	invasive
FBXW5	-0.736801	0.000544291	3.26417	FOXJ1pos_vs_invasive	invasive
ARPC4	-0.699654	0.000553561	3.25683	FOXJ1pos_vs_invasive	invasive
TPGS2	-0.653675	0.000556423	3.2546	FOXJ1pos_vs_invasive	invasive
ZNF503	-0.597925	0.000556612	3.25445	FOXJ1pos_vs_invasive	invasive
SLBP	-0.721035	0.000556936	3.2542	FOXJ1pos_vs_invasive	invasive
S100A4	-1.04909	0.000558884	3.25268	FOXJ1pos_vs_invasive	invasive
RERE	-0.709615	0.000562031	3.25024	FOXJ1pos_vs_invasive	invasive
SLC39A7	-0.630197	0.000568246	3.24546	FOXJ1pos_vs_invasive	invasive
CBS	-0.651425	0.000592223	3.22751	FOXJ1pos_vs_invasive	invasive
PIK3R2	-0.636834	0.000594484	3.22586	FOXJ1pos_vs_invasive	invasive
H2AC16	-0.661979	0.000608969	3.2154	FOXJ1pos_vs_invasive	invasive
USP1	-0.614781	0.000612553	3.21286	FOXJ1pos_vs_invasive	invasive
VRK3	0.607572	0.000620346	3.20737	FOXJ1pos_vs_invasive	FOXJ1pos
STAT1	-0.730209	0.000620595	3.20719	FOXJ1pos_vs_invasive	invasive
CCNB1	-0.691615	0.000625406	3.20384	FOXJ1pos_vs_invasive	invasive
TTC39B	0.691709	0.000634251	3.19774	FOXJ1pos_vs_invasive	FOXJ1pos
BANF1	-0.787415	0.00064171	3.19266	FOXJ1pos_vs_invasive	invasive
PSMF1	-0.662055	0.000645222	3.19029	FOXJ1pos_vs_invasive	invasive
RPS25	-0.797795	0.000647607	3.18869	FOXJ1pos_vs_invasive	invasive
FOXP4	-0.727535	0.000651187	3.18629	FOXJ1pos_vs_invasive	invasive
CYP51A1	-0.670522	0.000651187	3.18629	FOXJ1pos_vs_invasive	invasive
PSMD1	-0.661118	0.000653007	3.18508	FOXJ1pos_vs_invasive	invasive
TENT5C	0.798692	0.000657287	3.18224	FOXJ1pos_vs_invasive	FOXJ1pos
EPHB4	-0.595747	0.000657287	3.18224	FOXJ1pos_vs_invasive	invasive
WWTR1	-0.784425	0.000659002	3.18111	FOXJ1pos_vs_invasive	invasive
H2BC8	-0.997407	0.000660801	3.17993	FOXJ1pos_vs_invasive	invasive
RPS14	-0.86649	0.000661172	3.17969	FOXJ1pos_vs_invasive	invasive
PCNP	-0.732362	0.000667338	3.17565	FOXJ1pos_vs_invasive	invasive
PSMB7	-0.619076	0.000670035	3.1739	FOXJ1pos_vs_invasive	invasive
ING4	-0.679799	0.00067302	3.17197	FOXJ1pos_vs_invasive	invasive
SSR2	-0.594529	0.00067302	3.17197	FOXJ1pos_vs_invasive	invasive
ECHS1	-0.637487	0.00067302	3.17197	FOXJ1pos_vs_invasive	invasive
PLCXD1	-0.590325	0.000691919	3.15994	FOXJ1pos_vs_invasive	invasive
CDC123	-0.703253	0.000691919	3.15994	FOXJ1pos_vs_invasive	invasive
COA4	-0.623133	0.000693141	3.15918	FOXJ1pos_vs_invasive	invasive
GNG10	-0.643412	0.000700191	3.15478	FOXJ1pos_vs_invasive	invasive
RGMB	0.652395	0.000703352	3.15283	FOXJ1pos_vs_invasive	FOXJ1pos
CARD19	0.753591	0.000705329	3.15161	FOXJ1pos_vs_invasive	FOXJ1pos
BRK1	-0.586111	0.000710652	3.14834	FOXJ1pos_vs_invasive	invasive
RCAN3	0.703038	0.000713244	3.14676	FOXJ1pos_vs_invasive	FOXJ1pos
VPS8	-0.659044	0.000718223	3.14374	FOXJ1pos_vs_invasive	invasive
RPL38	-0.861987	0.000718885	3.14334	FOXJ1pos_vs_invasive	invasive
BCL7C	-0.664776	0.000722431	3.1412	FOXJ1pos_vs_invasive	invasive
CDCA3	-0.702275	0.00072445	3.13999	FOXJ1pos_vs_invasive	invasive
RPL39L	-0.658246	0.000732323	3.1353	FOXJ1pos_vs_invasive	invasive
AKR1E2	-0.82208	0.000737386	3.13231	FOXJ1pos_vs_invasive	invasive
SPAG1	0.654625	0.000739851	3.13086	FOXJ1pos_vs_invasive	FOXJ1pos
CALU	-0.785537	0.000741041	3.13016	FOXJ1pos_vs_invasive	invasive
ADGRA2	0.761481	0.000741041	3.13016	FOXJ1pos_vs_invasive	FOXJ1pos
TPR	-0.653612	0.000745472	3.12757	FOXJ1pos_vs_invasive	invasive
RNASE1	-1.10472	0.000747283	3.12651	FOXJ1pos_vs_invasive	invasive
FURIN	-0.625054	0.000747789	3.12622	FOXJ1pos_vs_invasive	invasive
CLK2	-0.619091	0.000747789	3.12622	FOXJ1pos_vs_invasive	invasive
GNAI3	-0.677937	0.000757123	3.12083	FOXJ1pos_vs_invasive	invasive
PTPN14	-0.667279	0.000763096	3.11742	FOXJ1pos_vs_invasive	invasive
COPS5	-0.654162	0.000764127	3.11683	FOXJ1pos_vs_invasive	invasive
PRRX1	0.731303	0.000765825	3.11587	FOXJ1pos_vs_invasive	FOXJ1pos
MCM5	-0.743135	0.000775218	3.11058	FOXJ1pos_vs_invasive	invasive
TSPAN9	-0.635318	0.000778877	3.10853	FOXJ1pos_vs_invasive	invasive
PTTG1	-0.586252	0.000783816	3.10579	FOXJ1pos_vs_invasive	invasive
VPS26A	-0.658797	0.000786062	3.10454	FOXJ1pos_vs_invasive	invasive
ATF7IP	-0.682254	0.000788791	3.10304	FOXJ1pos_vs_invasive	invasive
RPL4	-0.937985	0.000789196	3.10282	FOXJ1pos_vs_invasive	invasive
RCN1	-0.635348	0.000795146	3.09955	FOXJ1pos_vs_invasive	invasive
SOX17	-0.75099	0.000795146	3.09955	FOXJ1pos_vs_invasive	invasive
PSMD3	-0.606315	0.000800238	3.09678	FOXJ1pos_vs_invasive	invasive
LSG1	-0.722395	0.000803296	3.09512	FOXJ1pos_vs_invasive	invasive
RNF207	-0.704816	0.000823936	3.08411	FOXJ1pos_vs_invasive	invasive
RBCK1	-0.651906	0.00082542	3.08333	FOXJ1pos_vs_invasive	invasive
ARPC1A	-0.631549	0.000827071	3.08246	FOXJ1pos_vs_invasive	invasive
BTF3	-0.747528	0.000830225	3.0808	FOXJ1pos_vs_invasive	invasive
TOP1MT	-0.653557	0.000836766	3.0774	FOXJ1pos_vs_invasive	invasive
USP17L11	0.717081	0.000836946	3.0773	FOXJ1pos_vs_invasive	FOXJ1pos
FAM98A	-0.618547	0.000840001	3.07572	FOXJ1pos_vs_invasive	invasive
CHTF18	-0.60372	0.000844066	3.07362	FOXJ1pos_vs_invasive	invasive
RANGAP1	-0.676656	0.000845515	3.07288	FOXJ1pos_vs_invasive	invasive
RPL22L1	-0.629921	0.0008514	3.06987	FOXJ1pos_vs_invasive	invasive
MKI67	-0.683515	0.000855363	3.06785	FOXJ1pos_vs_invasive	invasive
SIVA1	-0.710601	0.000856784	3.06713	FOXJ1pos_vs_invasive	invasive
PRSS21	-0.973062	0.000858112	3.06646	FOXJ1pos_vs_invasive	invasive
VBP1	-0.635888	0.000860451	3.06527	FOXJ1pos_vs_invasive	invasive
NSMF	-0.587531	0.000872683	3.05914	FOXJ1pos_vs_invasive	invasive
SLC19A1	-0.691073	0.000872683	3.05914	FOXJ1pos_vs_invasive	invasive
IGFBP3	-0.865734	0.000872685	3.05914	FOXJ1pos_vs_invasive	invasive
LTC4S	0.639952	0.000883026	3.05403	FOXJ1pos_vs_invasive	FOXJ1pos
OCIAD2	-0.765991	0.000884093	3.0535	FOXJ1pos_vs_invasive	invasive
TRIR	-0.689217	0.000885796	3.05267	FOXJ1pos_vs_invasive	invasive
POLR2K	-0.746633	0.000888664	3.05126	FOXJ1pos_vs_invasive	invasive
INTU	0.603286	0.000888716	3.05124	FOXJ1pos_vs_invasive	FOXJ1pos
AGAP3	-0.650528	0.000892066	3.0496	FOXJ1pos_vs_invasive	invasive
NDUFA1	-0.824349	0.000892066	3.0496	FOXJ1pos_vs_invasive	invasive
TYMS	-0.654636	0.000897535	3.04695	FOXJ1pos_vs_invasive	invasive
TXNIP	0.891166	0.000899122	3.04618	FOXJ1pos_vs_invasive	FOXJ1pos
LAMP2	-0.731278	0.000899122	3.04618	FOXJ1pos_vs_invasive	invasive
VPS28	-0.61657	0.000899242	3.04612	FOXJ1pos_vs_invasive	invasive
MLXIP	0.654828	0.000901127	3.04521	FOXJ1pos_vs_invasive	FOXJ1pos
CCT6A	-0.60193	0.000904669	3.04351	FOXJ1pos_vs_invasive	invasive
ZRANB2	-0.602216	0.000904669	3.04351	FOXJ1pos_vs_invasive	invasive
TMEM165	-0.944073	0.000907104	3.04234	FOXJ1pos_vs_invasive	invasive
BOD1	-0.647941	0.000917781	3.03726	FOXJ1pos_vs_invasive	invasive
SIAH2	-0.632517	0.000918279	3.03703	FOXJ1pos_vs_invasive	invasive
NUCB2	0.606441	0.000925828	3.03347	FOXJ1pos_vs_invasive	FOXJ1pos
CKAP4	-0.623008	0.000938948	3.02736	FOXJ1pos_vs_invasive	invasive
DNAJB11	-0.626029	0.000957082	3.01905	FOXJ1pos_vs_invasive	invasive
C5orf15	0.598248	0.000968765	3.01378	FOXJ1pos_vs_invasive	FOXJ1pos
POLR1H	-0.630162	0.000981734	3.00801	FOXJ1pos_vs_invasive	invasive
DLG1	-0.726215	0.000986768	3.00579	FOXJ1pos_vs_invasive	invasive
ALG5	-0.695671	0.000989356	3.00465	FOXJ1pos_vs_invasive	invasive
USP5	-0.672758	0.000989356	3.00465	FOXJ1pos_vs_invasive	invasive
RABGGTB	-0.599153	0.000994039	3.0026	FOXJ1pos_vs_invasive	invasive
YIPF2	-0.713474	0.00100903	2.99609	FOXJ1pos_vs_invasive	invasive
SGPL1	-0.690789	0.00101071	2.99537	FOXJ1pos_vs_invasive	invasive
MCTS1	-0.609143	0.0010261	2.98881	FOXJ1pos_vs_invasive	invasive
C8orf82	-0.641809	0.00103939	2.98322	FOXJ1pos_vs_invasive	invasive
PTP4A2	-0.684747	0.00105357	2.97734	FOXJ1pos_vs_invasive	invasive
FSCN1	-0.670575	0.00105709	2.97589	FOXJ1pos_vs_invasive	invasive
PTP4A3	-0.719635	0.00105889	2.97515	FOXJ1pos_vs_invasive	invasive
PFDN4	-0.647028	0.00105908	2.97507	FOXJ1pos_vs_invasive	invasive
MT1E	-1.16568	0.00106215	2.97382	FOXJ1pos_vs_invasive	invasive
GIT2	-0.604622	0.00106498	2.97266	FOXJ1pos_vs_invasive	invasive
PCLAF	-0.721097	0.00106498	2.97266	FOXJ1pos_vs_invasive	invasive
SSU72	-0.671939	0.00107798	2.96739	FOXJ1pos_vs_invasive	invasive
NCBP2AS2	-0.637508	0.00108128	2.96606	FOXJ1pos_vs_invasive	invasive
DNAH1	0.619456	0.0010864	2.96401	FOXJ1pos_vs_invasive	FOXJ1pos
ATXN7L3	-0.597927	0.0010908	2.96226	FOXJ1pos_vs_invasive	invasive
SH3BGRL3	-0.709179	0.00109726	2.95969	FOXJ1pos_vs_invasive	invasive
RAD23A	-0.673738	0.00110477	2.95673	FOXJ1pos_vs_invasive	invasive
FKBP5	0.696054	0.00112032	2.95066	FOXJ1pos_vs_invasive	FOXJ1pos
NASP	-0.678599	0.00112122	2.95031	FOXJ1pos_vs_invasive	invasive
CTSA	-0.710973	0.00113997	2.94311	FOXJ1pos_vs_invasive	invasive
STMP1	-0.634437	0.00115728	2.93656	FOXJ1pos_vs_invasive	invasive
NFKBIL1	-0.600633	0.0011601	2.9355	FOXJ1pos_vs_invasive	invasive
MCFD2	-0.620102	0.00116068	2.93529	FOXJ1pos_vs_invasive	invasive
HDAC1	-0.592499	0.00116106	2.93515	FOXJ1pos_vs_invasive	invasive
AFAP1L1	0.618307	0.0011767	2.92934	FOXJ1pos_vs_invasive	FOXJ1pos
UQCC3	-0.665169	0.00117917	2.92842	FOXJ1pos_vs_invasive	invasive
SDHC	-0.600152	0.00117945	2.92832	FOXJ1pos_vs_invasive	invasive
IARS1	-0.630041	0.00117961	2.92826	FOXJ1pos_vs_invasive	invasive
KDM2A	-0.671907	0.00117961	2.92826	FOXJ1pos_vs_invasive	invasive
C19orf53	-0.595941	0.00117961	2.92826	FOXJ1pos_vs_invasive	invasive
HDAC2	-0.638749	0.00118516	2.92622	FOXJ1pos_vs_invasive	invasive
MRE11	-0.646477	0.00119457	2.92279	FOXJ1pos_vs_invasive	invasive
RPL41	-0.681077	0.00120961	2.91735	FOXJ1pos_vs_invasive	invasive
PPT1	-0.842663	0.00122362	2.91235	FOXJ1pos_vs_invasive	invasive
GSK3A	-0.63504	0.00122856	2.9106	FOXJ1pos_vs_invasive	invasive
FAM234A	-0.646681	0.00122894	2.91047	FOXJ1pos_vs_invasive	invasive
MDH1	-0.624958	0.00124436	2.90506	FOXJ1pos_vs_invasive	invasive
M6PR	-0.619345	0.00125043	2.90294	FOXJ1pos_vs_invasive	invasive
RACGAP1	-0.715353	0.00127345	2.89502	FOXJ1pos_vs_invasive	invasive
KLHL24	-0.629437	0.00128318	2.89171	FOXJ1pos_vs_invasive	invasive
ATRN	-0.655899	0.00129936	2.88627	FOXJ1pos_vs_invasive	invasive
APEX1	-0.713621	0.00130755	2.88354	FOXJ1pos_vs_invasive	invasive
FAM107A	0.697283	0.0013132	2.88167	FOXJ1pos_vs_invasive	FOXJ1pos
CCT7	-0.708783	0.00131934	2.87964	FOXJ1pos_vs_invasive	invasive
TFDP1	-0.69623	0.00132129	2.879	FOXJ1pos_vs_invasive	invasive
SUB1	-0.61176	0.00134056	2.87271	FOXJ1pos_vs_invasive	invasive
EHMT2	-0.637447	0.00134266	2.87203	FOXJ1pos_vs_invasive	invasive
LARP4B	-0.614165	0.00135171	2.86912	FOXJ1pos_vs_invasive	invasive
SAMD1	-0.674257	0.00135259	2.86883	FOXJ1pos_vs_invasive	invasive
HLTF	-0.652492	0.00136784	2.86396	FOXJ1pos_vs_invasive	invasive
PARP6	-0.625799	0.00136784	2.86396	FOXJ1pos_vs_invasive	invasive
LGALS1	-0.825874	0.00137628	2.86129	FOXJ1pos_vs_invasive	invasive
WDR3	-0.598469	0.00138556	2.85837	FOXJ1pos_vs_invasive	invasive
PSMA4	-0.71765	0.00138556	2.85837	FOXJ1pos_vs_invasive	invasive
SCGB1A1	1.52901	0.00138907	2.85728	FOXJ1pos_vs_invasive	FOXJ1pos
QARS1	-0.771648	0.0014066	2.85183	FOXJ1pos_vs_invasive	invasive
FBXO21	0.779067	0.00140956	2.85092	FOXJ1pos_vs_invasive	FOXJ1pos
FRAT2	-0.643774	0.0014109	2.8505	FOXJ1pos_vs_invasive	invasive
CMAS	-0.67738	0.00141601	2.84894	FOXJ1pos_vs_invasive	invasive
ARL4C	-0.965667	0.0014196	2.84784	FOXJ1pos_vs_invasive	invasive
MEA1	-0.62716	0.0014196	2.84784	FOXJ1pos_vs_invasive	invasive
RAB3D	-0.636482	0.00142115	2.84736	FOXJ1pos_vs_invasive	invasive
CTNNB1	-0.666488	0.00143069	2.84445	FOXJ1pos_vs_invasive	invasive
SPECC1	-0.594099	0.00144908	2.83891	FOXJ1pos_vs_invasive	invasive
VDAC1	-0.642658	0.00144969	2.83872	FOXJ1pos_vs_invasive	invasive
TARBP1	-0.723176	0.00144969	2.83872	FOXJ1pos_vs_invasive	invasive
SNX30	-0.635092	0.00145666	2.83664	FOXJ1pos_vs_invasive	invasive
CCT8	-0.627275	0.00146391	2.83449	FOXJ1pos_vs_invasive	invasive
PROSER1	-0.629119	0.00152406	2.817	FOXJ1pos_vs_invasive	invasive
MLLT6	-0.605488	0.0015277	2.81596	FOXJ1pos_vs_invasive	invasive
TPM2	-0.661773	0.00152895	2.81561	FOXJ1pos_vs_invasive	invasive
MTAP	-0.620466	0.00155607	2.80797	FOXJ1pos_vs_invasive	invasive
NDUFS3	-0.703748	0.00156194	2.80633	FOXJ1pos_vs_invasive	invasive
IGF2R	-0.634115	0.00156344	2.80592	FOXJ1pos_vs_invasive	invasive
RPS6	-0.835116	0.00157152	2.80368	FOXJ1pos_vs_invasive	invasive
MEIS2	0.638419	0.00157487	2.80275	FOXJ1pos_vs_invasive	FOXJ1pos
CDH3	-0.740393	0.00158532	2.79988	FOXJ1pos_vs_invasive	invasive
PAIP1	-0.684659	0.00158595	2.79971	FOXJ1pos_vs_invasive	invasive
CBLC	-0.715713	0.00159244	2.79794	FOXJ1pos_vs_invasive	invasive
PRMT8	0.630005	0.00159826	2.79635	FOXJ1pos_vs_invasive	FOXJ1pos
TRMT1	-0.672318	0.00160905	2.79343	FOXJ1pos_vs_invasive	invasive
JUP	-0.627905	0.00161612	2.79153	FOXJ1pos_vs_invasive	invasive
SOCS5	-0.594221	0.00162981	2.78786	FOXJ1pos_vs_invasive	invasive
PABPC4	-1.15175	0.0016438	2.78415	FOXJ1pos_vs_invasive	invasive
UQCRQ	-0.585542	0.00164406	2.78408	FOXJ1pos_vs_invasive	invasive
MAN2B1	-0.669937	0.00164949	2.78265	FOXJ1pos_vs_invasive	invasive
UQCRFS1	-0.713742	0.00170671	2.76784	FOXJ1pos_vs_invasive	invasive
LAMTOR1	-0.605297	0.00172697	2.76272	FOXJ1pos_vs_invasive	invasive
RPL9	-0.791536	0.00174138	2.75911	FOXJ1pos_vs_invasive	invasive
INTS11	-0.593955	0.00174672	2.75778	FOXJ1pos_vs_invasive	invasive
LIME1	-0.595383	0.00174727	2.75764	FOXJ1pos_vs_invasive	invasive
NEK6	-0.58511	0.00177891	2.74985	FOXJ1pos_vs_invasive	invasive
CT45A1	-0.751665	0.00178068	2.74941	FOXJ1pos_vs_invasive	invasive
G3BP1	-0.614809	0.00178606	2.7481	FOXJ1pos_vs_invasive	invasive
RCOR1	-0.601758	0.00179469	2.74601	FOXJ1pos_vs_invasive	invasive
DDAH1	0.627078	0.00180255	2.74411	FOXJ1pos_vs_invasive	FOXJ1pos
ECT2	-0.629727	0.00180936	2.74248	FOXJ1pos_vs_invasive	invasive
WDR75	-0.591639	0.00182291	2.73924	FOXJ1pos_vs_invasive	invasive
CALD1	-0.650449	0.00183033	2.73747	FOXJ1pos_vs_invasive	invasive
RPE	-0.615099	0.00183949	2.7353	FOXJ1pos_vs_invasive	invasive
NAPRT	-0.634721	0.00184428	2.73417	FOXJ1pos_vs_invasive	invasive
LBHD1	-0.587113	0.00184796	2.73331	FOXJ1pos_vs_invasive	invasive
SLCO3A1	-0.655604	0.00184796	2.73331	FOXJ1pos_vs_invasive	invasive
MRPS12	-0.610942	0.00187625	2.72671	FOXJ1pos_vs_invasive	invasive
DHCR7	-0.630786	0.00188837	2.72391	FOXJ1pos_vs_invasive	invasive
CPXM1	-0.727609	0.00189892	2.72149	FOXJ1pos_vs_invasive	invasive
TRIM24	-0.594915	0.00190171	2.72086	FOXJ1pos_vs_invasive	invasive
PRXL2A	-0.603379	0.00190918	2.71915	FOXJ1pos_vs_invasive	invasive
LXN	0.664701	0.00192024	2.71664	FOXJ1pos_vs_invasive	FOXJ1pos
TIMM8B	-0.595337	0.00192536	2.71549	FOXJ1pos_vs_invasive	invasive
NFKBIZ	0.751599	0.00193915	2.71239	FOXJ1pos_vs_invasive	FOXJ1pos
AUTS2	-0.608328	0.00194406	2.71129	FOXJ1pos_vs_invasive	invasive
TACC1	0.666001	0.00194997	2.70997	FOXJ1pos_vs_invasive	FOXJ1pos
MYL6B	-0.645501	0.00195192	2.70954	FOXJ1pos_vs_invasive	invasive
SPCS2	-0.589217	0.0019604	2.70766	FOXJ1pos_vs_invasive	invasive
UBD	-0.960983	0.0019631	2.70706	FOXJ1pos_vs_invasive	invasive
DNM1L	-0.633967	0.00196503	2.70663	FOXJ1pos_vs_invasive	invasive
CHMP4B	-0.627769	0.00197525	2.70438	FOXJ1pos_vs_invasive	invasive
GPNMB	-0.8279	0.00199538	2.69997	FOXJ1pos_vs_invasive	invasive
UBE3D	0.632033	0.00201153	2.69647	FOXJ1pos_vs_invasive	FOXJ1pos
AURKB	-0.735886	0.00201523	2.69568	FOXJ1pos_vs_invasive	invasive
ENDOG	0.599829	0.00202919	2.69268	FOXJ1pos_vs_invasive	FOXJ1pos
TIMP2	-0.659409	0.00203533	2.69136	FOXJ1pos_vs_invasive	invasive
DHX36	-0.626489	0.00204068	2.69022	FOXJ1pos_vs_invasive	invasive
TRNP1	0.795947	0.00205776	2.6866	FOXJ1pos_vs_invasive	FOXJ1pos
TNIP1	-0.742979	0.00207117	2.68378	FOXJ1pos_vs_invasive	invasive
RPL6	-0.829323	0.00208007	2.68192	FOXJ1pos_vs_invasive	invasive
RPS19	-0.984282	0.00208435	2.68103	FOXJ1pos_vs_invasive	invasive
FAM136A	-0.66841	0.00210514	2.67672	FOXJ1pos_vs_invasive	invasive
THBS1	0.748697	0.00210912	2.6759	FOXJ1pos_vs_invasive	FOXJ1pos
APOC1	-0.611489	0.00210958	2.6758	FOXJ1pos_vs_invasive	invasive
TRIP13	-0.660711	0.00211777	2.67412	FOXJ1pos_vs_invasive	invasive
PSMD5	-0.609184	0.00219522	2.65852	FOXJ1pos_vs_invasive	invasive
BCCIP	-0.587869	0.0022034	2.65691	FOXJ1pos_vs_invasive	invasive
NGRN	-0.594589	0.00224371	2.64903	FOXJ1pos_vs_invasive	invasive
PPCS	-0.631378	0.00226662	2.64462	FOXJ1pos_vs_invasive	invasive
GLMP	-0.600446	0.00227775	2.64249	FOXJ1pos_vs_invasive	invasive
TMEM183A	-0.641602	0.00227984	2.6421	FOXJ1pos_vs_invasive	invasive
FBXL19	-0.698507	0.00234044	2.6307	FOXJ1pos_vs_invasive	invasive
PTPN12	-0.655716	0.00240964	2.61805	FOXJ1pos_vs_invasive	invasive
ADGRE5	0.632057	0.00241344	2.61736	FOXJ1pos_vs_invasive	FOXJ1pos
CNPY3	-0.612338	0.00241406	2.61725	FOXJ1pos_vs_invasive	invasive
TRIP6	-0.594519	0.00241406	2.61725	FOXJ1pos_vs_invasive	invasive
UBE2H	-0.685876	0.00242436	2.6154	FOXJ1pos_vs_invasive	invasive
LFNG	-0.610863	0.00243065	2.61428	FOXJ1pos_vs_invasive	invasive
SYNE1	0.607008	0.00245977	2.60911	FOXJ1pos_vs_invasive	FOXJ1pos
PML	-0.688777	0.00247308	2.60676	FOXJ1pos_vs_invasive	invasive
BMI1	-0.594641	0.00250376	2.60141	FOXJ1pos_vs_invasive	invasive
DENR	-0.58723	0.00250696	2.60085	FOXJ1pos_vs_invasive	invasive
PAM16	-0.60616	0.00250696	2.60085	FOXJ1pos_vs_invasive	invasive
AKAP1	-0.617146	0.00251573	2.59934	FOXJ1pos_vs_invasive	invasive
IRF2BP2	-0.692195	0.00251573	2.59934	FOXJ1pos_vs_invasive	invasive
RPL10A	-0.91378	0.00251959	2.59867	FOXJ1pos_vs_invasive	invasive
EIF3I	-0.609312	0.00251968	2.59865	FOXJ1pos_vs_invasive	invasive
TROAP	-0.614908	0.00254089	2.59501	FOXJ1pos_vs_invasive	invasive
U2AF2	-0.676858	0.00256556	2.59082	FOXJ1pos_vs_invasive	invasive
ODC1	-0.664273	0.00262358	2.58111	FOXJ1pos_vs_invasive	invasive
C1orf43	-0.639458	0.00264776	2.57712	FOXJ1pos_vs_invasive	invasive
LRCH4	-0.595377	0.00264857	2.57699	FOXJ1pos_vs_invasive	invasive
KLC1	-0.635745	0.00268635	2.57084	FOXJ1pos_vs_invasive	invasive
DFFA	-0.639742	0.00269652	2.5692	FOXJ1pos_vs_invasive	invasive
ERCC3	-0.61962	0.00269772	2.569	FOXJ1pos_vs_invasive	invasive
UBE2E3	-0.622851	0.00270796	2.56736	FOXJ1pos_vs_invasive	invasive
ARPC3	-0.683018	0.00270899	2.56719	FOXJ1pos_vs_invasive	invasive
LAMTOR2	-0.638622	0.00271026	2.56699	FOXJ1pos_vs_invasive	invasive
NOL4L	-0.59214	0.00271635	2.56601	FOXJ1pos_vs_invasive	invasive
WIZ	-0.661472	0.0027461	2.56128	FOXJ1pos_vs_invasive	invasive
MAGT1	-0.607649	0.0027652	2.55827	FOXJ1pos_vs_invasive	invasive
H3C12	-0.631513	0.00276612	2.55813	FOXJ1pos_vs_invasive	invasive
CCN1	0.796361	0.00276752	2.55791	FOXJ1pos_vs_invasive	FOXJ1pos
UBE4B	-0.646266	0.00280255	2.55245	FOXJ1pos_vs_invasive	invasive
TENT5A	0.61371	0.00280255	2.55245	FOXJ1pos_vs_invasive	FOXJ1pos
SLC45A4	-0.621998	0.00282514	2.54896	FOXJ1pos_vs_invasive	invasive
ATP5IF1	0.611284	0.00282547	2.54891	FOXJ1pos_vs_invasive	FOXJ1pos
MAP3K11	-0.590638	0.00285636	2.54419	FOXJ1pos_vs_invasive	invasive
BTBD19	0.696619	0.00286034	2.54358	FOXJ1pos_vs_invasive	FOXJ1pos
KDELR1	-0.620887	0.00289596	2.53821	FOXJ1pos_vs_invasive	invasive
CCDC181	0.62756	0.00289734	2.538	FOXJ1pos_vs_invasive	FOXJ1pos
MCCC1	-0.591519	0.00289914	2.53773	FOXJ1pos_vs_invasive	invasive
PSAT1	-0.662428	0.00291048	2.53604	FOXJ1pos_vs_invasive	invasive
NIFK	-0.601081	0.00293611	2.53223	FOXJ1pos_vs_invasive	invasive
MPHOSPH10	-0.62222	0.00301105	2.52128	FOXJ1pos_vs_invasive	invasive
ICMT	-0.662197	0.00303704	2.51755	FOXJ1pos_vs_invasive	invasive
CLPTM1	-0.623834	0.00303704	2.51755	FOXJ1pos_vs_invasive	invasive
MLLT10	-0.640969	0.00303867	2.51732	FOXJ1pos_vs_invasive	invasive
ABCC4	-0.727137	0.00304163	2.51689	FOXJ1pos_vs_invasive	invasive
SVIL	-0.609761	0.00305508	2.51498	FOXJ1pos_vs_invasive	invasive
ABCC1	-0.622742	0.00305604	2.51484	FOXJ1pos_vs_invasive	invasive
ABCF1	-0.662018	0.00307534	2.51211	FOXJ1pos_vs_invasive	invasive
DGUOK	-0.655802	0.00308752	2.51039	FOXJ1pos_vs_invasive	invasive
URI1	-0.689358	0.00312101	2.5057	FOXJ1pos_vs_invasive	invasive
FKBP11	-0.621298	0.00312356	2.50535	FOXJ1pos_vs_invasive	invasive
ALKBH2	-0.616757	0.00314121	2.5029	FOXJ1pos_vs_invasive	invasive
S100A14	-0.641079	0.00314733	2.50206	FOXJ1pos_vs_invasive	invasive
CD68	-0.67045	0.00315544	2.50094	FOXJ1pos_vs_invasive	invasive
TMX2	-0.634545	0.00316352	2.49983	FOXJ1pos_vs_invasive	invasive
DNAL4	0.650656	0.00325527	2.48741	FOXJ1pos_vs_invasive	FOXJ1pos
THAP12	-0.587512	0.00328045	2.48407	FOXJ1pos_vs_invasive	invasive
SSR3	-0.6086	0.00328813	2.48305	FOXJ1pos_vs_invasive	invasive
BAIAP2	0.586919	0.00332983	2.47758	FOXJ1pos_vs_invasive	FOXJ1pos
HOMER2	-0.670365	0.00339301	2.46942	FOXJ1pos_vs_invasive	invasive
PPP1R14C	0.663025	0.00340485	2.4679	FOXJ1pos_vs_invasive	FOXJ1pos
DPYSL3	-0.774576	0.00349606	2.45642	FOXJ1pos_vs_invasive	invasive
H2BU1	-0.722869	0.00351117	2.45455	FOXJ1pos_vs_invasive	invasive
PHF2	0.610492	0.00359605	2.44417	FOXJ1pos_vs_invasive	FOXJ1pos
TBC1D1	0.593494	0.00360447	2.44316	FOXJ1pos_vs_invasive	FOXJ1pos
PRDX2	-0.652899	0.00363586	2.43939	FOXJ1pos_vs_invasive	invasive
CFB	-1.1575	0.00365059	2.43764	FOXJ1pos_vs_invasive	invasive
MPV17	-0.590398	0.00369128	2.43282	FOXJ1pos_vs_invasive	invasive
C19orf48	-0.60902	0.00369683	2.43217	FOXJ1pos_vs_invasive	invasive
ABRACL	-0.613249	0.00369683	2.43217	FOXJ1pos_vs_invasive	invasive
THY1	-0.857857	0.00370343	2.4314	FOXJ1pos_vs_invasive	invasive
SAXO2	0.612859	0.00371403	2.43015	FOXJ1pos_vs_invasive	FOXJ1pos
COMMD6	-0.585221	0.00381014	2.41906	FOXJ1pos_vs_invasive	invasive
HBP1	-0.608383	0.00383183	2.41659	FOXJ1pos_vs_invasive	invasive
WRNIP1	-0.604345	0.00384143	2.41551	FOXJ1pos_vs_invasive	invasive
EGR3	0.776738	0.00385629	2.41383	FOXJ1pos_vs_invasive	FOXJ1pos
RANBP1	-0.704705	0.00389362	2.40965	FOXJ1pos_vs_invasive	invasive
ELOA3P	0.638368	0.00391943	2.40678	FOXJ1pos_vs_invasive	FOXJ1pos
TAS1R3	0.641676	0.00395497	2.40286	FOXJ1pos_vs_invasive	FOXJ1pos
PRAC1	0.646038	0.00400512	2.39738	FOXJ1pos_vs_invasive	FOXJ1pos
DNAI4	0.604025	0.00406485	2.39096	FOXJ1pos_vs_invasive	FOXJ1pos
TMEM14C	-0.643011	0.0041163	2.38549	FOXJ1pos_vs_invasive	invasive
SDHB	-0.604785	0.00411953	2.38515	FOXJ1pos_vs_invasive	invasive
EVA1B	-0.593401	0.004168	2.38007	FOXJ1pos_vs_invasive	invasive
TBRG4	-0.624758	0.00418585	2.37822	FOXJ1pos_vs_invasive	invasive
CCNL2	-0.595899	0.00419729	2.37703	FOXJ1pos_vs_invasive	invasive
CLU	1.18429	0.00420754	2.37597	FOXJ1pos_vs_invasive	FOXJ1pos
PITRM1	-0.659522	0.00421249	2.37546	FOXJ1pos_vs_invasive	invasive
ZNF623	-0.600297	0.0043056	2.36597	FOXJ1pos_vs_invasive	invasive
TAPBP	-0.84771	0.00431943	2.36457	FOXJ1pos_vs_invasive	invasive
SAMD10	-0.623222	0.00431943	2.36457	FOXJ1pos_vs_invasive	invasive
TIMELESS	-0.601871	0.00434043	2.36247	FOXJ1pos_vs_invasive	invasive
HNRNPUL1	-0.628348	0.00440009	2.35654	FOXJ1pos_vs_invasive	invasive
SQSTM1	-0.773383	0.00440209	2.35634	FOXJ1pos_vs_invasive	invasive
WNT8A	0.687649	0.0045189	2.34497	FOXJ1pos_vs_invasive	FOXJ1pos
SLPI	0.962428	0.00454839	2.34214	FOXJ1pos_vs_invasive	FOXJ1pos
RAB6A	-0.608662	0.0045792	2.33921	FOXJ1pos_vs_invasive	invasive
C20orf27	-0.685008	0.00462485	2.3349	FOXJ1pos_vs_invasive	invasive
SCAMP2	-0.65084	0.00474599	2.32367	FOXJ1pos_vs_invasive	invasive
KRT19	-0.712145	0.00480007	2.31875	FOXJ1pos_vs_invasive	invasive
TLN1	-0.621132	0.00485774	2.31357	FOXJ1pos_vs_invasive	invasive
SELENOH	-0.664509	0.00490523	2.30934	FOXJ1pos_vs_invasive	invasive
ERRFI1	0.627937	0.00501695	2.29956	FOXJ1pos_vs_invasive	FOXJ1pos
BMERB1	0.60557	0.00501698	2.29956	FOXJ1pos_vs_invasive	FOXJ1pos
MXRA8	-1.0263	0.00503267	2.2982	FOXJ1pos_vs_invasive	invasive
ALDH1A2	0.633436	0.00511205	2.2914	FOXJ1pos_vs_invasive	FOXJ1pos
CNN3	-0.603185	0.00512381	2.29041	FOXJ1pos_vs_invasive	invasive
CELF4	-0.635267	0.00517574	2.28603	FOXJ1pos_vs_invasive	invasive
PTK2	-0.608483	0.00522833	2.28164	FOXJ1pos_vs_invasive	invasive
IGSF9B	0.643599	0.00530202	2.27556	FOXJ1pos_vs_invasive	FOXJ1pos
TM4SF1	-0.599738	0.00533091	2.2732	FOXJ1pos_vs_invasive	invasive
BZW1	-0.593219	0.00539577	2.26795	FOXJ1pos_vs_invasive	invasive
MFSD3	-0.638376	0.00548429	2.26088	FOXJ1pos_vs_invasive	invasive
ARID5B	-0.589953	0.00550868	2.25895	FOXJ1pos_vs_invasive	invasive
SLC39A10	-0.623595	0.00561844	2.25038	FOXJ1pos_vs_invasive	invasive
KLHL23	-0.585351	0.00567721	2.24587	FOXJ1pos_vs_invasive	invasive
NR4A2	0.759478	0.00568935	2.24494	FOXJ1pos_vs_invasive	FOXJ1pos
ACAP2	-0.629125	0.00579704	2.23679	FOXJ1pos_vs_invasive	invasive
SMC4	-0.61988	0.00582933	2.23438	FOXJ1pos_vs_invasive	invasive
STOML2	-0.598565	0.00583735	2.23378	FOXJ1pos_vs_invasive	invasive
NDUFS5	-0.66242	0.00588149	2.23051	FOXJ1pos_vs_invasive	invasive
KLK5	-0.749964	0.00589799	2.2293	FOXJ1pos_vs_invasive	invasive
CTSC	-0.661424	0.00591576	2.22799	FOXJ1pos_vs_invasive	invasive
GRINA	-0.727438	0.00591576	2.22799	FOXJ1pos_vs_invasive	invasive
SHARPIN	-0.586597	0.00592575	2.22726	FOXJ1pos_vs_invasive	invasive
MRPL50	-0.600009	0.00594569	2.2258	FOXJ1pos_vs_invasive	invasive
H2AC14	-0.602401	0.00597189	2.22389	FOXJ1pos_vs_invasive	invasive
RGL2	-0.587858	0.00612976	2.21256	FOXJ1pos_vs_invasive	invasive
RND3	-0.689181	0.00620727	2.2071	FOXJ1pos_vs_invasive	invasive
OVGP1	1.47562	0.00623987	2.20482	FOXJ1pos_vs_invasive	FOXJ1pos
ZNF217	-0.62143	0.0062489	2.2042	FOXJ1pos_vs_invasive	invasive
SLC3A2	-0.586752	0.00639044	2.19447	FOXJ1pos_vs_invasive	invasive
DHRS3	-0.89378	0.00640505	2.19348	FOXJ1pos_vs_invasive	invasive
GPX1	-0.622807	0.00641422	2.19286	FOXJ1pos_vs_invasive	invasive
SERPINA3	1.03132	0.00644801	2.19057	FOXJ1pos_vs_invasive	FOXJ1pos
TSPAN3	0.614358	0.0066524	2.17702	FOXJ1pos_vs_invasive	FOXJ1pos
MCM4	-0.600737	0.00670721	2.17346	FOXJ1pos_vs_invasive	invasive
KRT8	-0.661261	0.00676252	2.16989	FOXJ1pos_vs_invasive	invasive
TRNT1	-0.586394	0.00681606	2.16647	FOXJ1pos_vs_invasive	invasive
CTPS1	-0.593047	0.00682816	2.1657	FOXJ1pos_vs_invasive	invasive
NAB1	-0.65783	0.00684264	2.16478	FOXJ1pos_vs_invasive	invasive
PPP1R12C	-0.63313	0.00686974	2.16306	FOXJ1pos_vs_invasive	invasive
SIK1	0.632816	0.00718929	2.14331	FOXJ1pos_vs_invasive	FOXJ1pos
ITGB8	-0.687191	0.0073299	2.1349	FOXJ1pos_vs_invasive	invasive
NID2	0.599347	0.00760663	2.11881	FOXJ1pos_vs_invasive	FOXJ1pos
EMP2	-0.60482	0.00778592	2.10869	FOXJ1pos_vs_invasive	invasive
MFAP2	-0.598039	0.00792009	2.10127	FOXJ1pos_vs_invasive	invasive
ITFG2	-0.623723	0.00802728	2.09543	FOXJ1pos_vs_invasive	invasive
RPS9	-0.656243	0.00818559	2.08695	FOXJ1pos_vs_invasive	invasive
CNTN3	0.592921	0.00845848	2.07271	FOXJ1pos_vs_invasive	FOXJ1pos
HLA-F	-0.591523	0.00868085	2.06144	FOXJ1pos_vs_invasive	invasive
MYC	-0.806778	0.00876756	2.05712	FOXJ1pos_vs_invasive	invasive
CREB3L1	0.616264	0.00877934	2.05654	FOXJ1pos_vs_invasive	FOXJ1pos
RGS10	-0.595283	0.00879975	2.05553	FOXJ1pos_vs_invasive	invasive
ANXA3	-0.665184	0.00881088	2.05498	FOXJ1pos_vs_invasive	invasive
PTGS1	-0.595642	0.00886993	2.05208	FOXJ1pos_vs_invasive	invasive
RPL17	-0.767929	0.0090308	2.04427	FOXJ1pos_vs_invasive	invasive
SLC38A2	-0.671337	0.0091245	2.03979	FOXJ1pos_vs_invasive	invasive
TMED2	-0.591754	0.00921704	2.03541	FOXJ1pos_vs_invasive	invasive
SRP14	-0.680546	0.00928912	2.03203	FOXJ1pos_vs_invasive	invasive
NUAK2	-0.606153	0.0095247	2.02115	FOXJ1pos_vs_invasive	invasive
RPL26	-0.623425	0.0096035	2.01757	FOXJ1pos_vs_invasive	invasive
EIF3D	-0.616258	0.00981263	2.00821	FOXJ1pos_vs_invasive	invasive
PXDN	-0.604385	0.00992461	2.00329	FOXJ1pos_vs_invasive	invasive
AHNAK	-0.623845	0.00993755	2.00272	FOXJ1pos_vs_invasive	invasive
RPL7A	-0.640688	0.010144	1.99379	FOXJ1pos_vs_invasive	invasive
AKAP8L	-0.618434	0.0102321	1.99003	FOXJ1pos_vs_invasive	invasive
CHCHD10	-0.72376	0.0102591	1.98889	FOXJ1pos_vs_invasive	invasive
MRPL4	-0.590326	0.0106206	1.97385	FOXJ1pos_vs_invasive	invasive
PIK3R1	0.590643	0.0108586	1.96423	FOXJ1pos_vs_invasive	FOXJ1pos
MUC1	-0.731549	0.0115415	1.93774	FOXJ1pos_vs_invasive	invasive
ATF3	0.746651	0.0119298	1.92337	FOXJ1pos_vs_invasive	FOXJ1pos
APOE	-0.660601	0.0145537	1.83703	FOXJ1pos_vs_invasive	invasive
DAPL1	-0.730351	0.0154	1.81248	FOXJ1pos_vs_invasive	invasive
CCDC115	-0.589478	0.015613	1.80651	FOXJ1pos_vs_invasive	invasive
UBA1	-0.758804	0.0158044	1.80122	FOXJ1pos_vs_invasive	invasive
SULF1	-0.661285	0.0159957	1.796	FOXJ1pos_vs_invasive	invasive
PAICS	-0.619553	0.0162511	1.78912	FOXJ1pos_vs_invasive	invasive
RPS5	-0.721772	0.0171283	1.76629	FOXJ1pos_vs_invasive	invasive
IGF2	-1.03955	0.0172685	1.76275	FOXJ1pos_vs_invasive	invasive
DEPP1	-0.5905	0.0174632	1.75788	FOXJ1pos_vs_invasive	invasive
SELENOP	-0.759595	0.0178489	1.74839	FOXJ1pos_vs_invasive	invasive
PKHD1L1	-0.793062	0.0180635	1.7432	FOXJ1pos_vs_invasive	invasive
LTB	-0.679815	0.0185333	1.73205	FOXJ1pos_vs_invasive	invasive
USP17L12	0.590299	0.0204718	1.68884	FOXJ1pos_vs_invasive	FOXJ1pos
MUC4	0.586427	0.0228716	1.6407	FOXJ1pos_vs_invasive	FOXJ1pos
HIF3A	-0.602288	0.0235762	1.62753	FOXJ1pos_vs_invasive	invasive
SPP1	-0.62952	0.0242035	1.61612	FOXJ1pos_vs_invasive	invasive
CP	-0.709444	0.0261526	1.58248	FOXJ1pos_vs_invasive	invasive
MT1HL1	-0.640344	0.0272667	1.56437	FOXJ1pos_vs_invasive	invasive
CCDC13	0.628995	0.0286005	1.54363	FOXJ1pos_vs_invasive	FOXJ1pos
IL32	-0.682875	0.028821	1.54029	FOXJ1pos_vs_invasive	invasive
SLC25A6	-0.605748	0.0292411	1.53401	FOXJ1pos_vs_invasive	invasive
MT1M	-0.635988	0.0297583	1.52639	FOXJ1pos_vs_invasive	invasive
PKDCC	-0.623435	0.0303532	1.5178	FOXJ1pos_vs_invasive	invasive
MT2A	-0.730216	0.0310137	1.50845	FOXJ1pos_vs_invasive	invasive
PAEP	0.755384	0.0323206	1.49052	FOXJ1pos_vs_invasive	FOXJ1pos
BCAP31	-0.596024	0.0323625	1.48996	FOXJ1pos_vs_invasive	invasive
RPL29	-0.636283	0.0328443	1.48354	FOXJ1pos_vs_invasive	invasive
IGFBP4	0.602778	0.0338464	1.47049	FOXJ1pos_vs_invasive	FOXJ1pos
APOL1	-0.604782	0.0339549	1.4691	FOXJ1pos_vs_invasive	invasive
BMP7	-0.593465	0.0340282	1.46816	FOXJ1pos_vs_invasive	invasive
IGLL5	-0.809388	0.034239	1.46548	FOXJ1pos_vs_invasive	invasive
S100A1	-0.76422	0.0352444	1.45291	FOXJ1pos_vs_invasive	invasive
ALCAM	0.647439	0.0400653	1.39723	FOXJ1pos_vs_invasive	FOXJ1pos
FGD5	-0.602012	0.0465188	1.33237	FOXJ1pos_vs_invasive	invasive
ADAMTS1	0.587453	0.0490991	1.30893	FOXJ1pos_vs_invasive	FOXJ1pos
CFAP157	3.5978	7.83924e-57	56.1057	FOXJ1pos_vs_met	FOXJ1pos
FAM183A	3.36622	2.07383e-50	49.6832	FOXJ1pos_vs_met	FOXJ1pos
CDHR3	3.11841	2.07383e-50	49.6832	FOXJ1pos_vs_met	FOXJ1pos
C9orf24	3.67942	3.83622e-47	46.4161	FOXJ1pos_vs_met	FOXJ1pos
CAPS	3.57231	4.11964e-46	45.3851	FOXJ1pos_vs_met	FOXJ1pos
DLEC1	2.849	1.54816e-45	44.8102	FOXJ1pos_vs_met	FOXJ1pos
SNTN	3.19988	1.48146e-44	43.8293	FOXJ1pos_vs_met	FOXJ1pos
C20orf85	3.46163	5.56648e-44	43.2544	FOXJ1pos_vs_met	FOXJ1pos
ODF3B	2.94256	1.04949e-43	42.979	FOXJ1pos_vs_met	FOXJ1pos
RSPH1	2.70714	2.49998e-43	42.6021	FOXJ1pos_vs_met	FOXJ1pos
TPPP3	3.82158	5.83236e-43	42.2342	FOXJ1pos_vs_met	FOXJ1pos
YBX1	-3.38789	3.54822e-42	41.45	FOXJ1pos_vs_met	met
SPATA18	2.89871	7.13765e-41	40.1464	FOXJ1pos_vs_met	FOXJ1pos
DNAAF1	2.52844	5.49902e-40	39.2597	FOXJ1pos_vs_met	FOXJ1pos
FOXJ1	2.53955	1.339e-39	38.8732	FOXJ1pos_vs_met	FOXJ1pos
C1orf194	3.3367	1.66076e-39	38.7797	FOXJ1pos_vs_met	FOXJ1pos
PRR29	2.90712	9.99712e-39	38.0001	FOXJ1pos_vs_met	FOXJ1pos
CFAP73	2.91226	1.25356e-38	37.9019	FOXJ1pos_vs_met	FOXJ1pos
ARMC3	2.06546	3.51071e-38	37.4546	FOXJ1pos_vs_met	FOXJ1pos
STMN1	-3.11289	4.0727e-38	37.3901	FOXJ1pos_vs_met	met
MARCKSL1	-3.2508	5.17381e-37	36.2862	FOXJ1pos_vs_met	met
VWA3A	2.38974	8.0497e-37	36.0942	FOXJ1pos_vs_met	FOXJ1pos
DNAH9	2.56121	9.9047e-37	36.0042	FOXJ1pos_vs_met	FOXJ1pos
FAM166B	2.48934	3.8836e-36	35.4108	FOXJ1pos_vs_met	FOXJ1pos
TEKT1	2.63351	7.55132e-36	35.122	FOXJ1pos_vs_met	FOXJ1pos
H3C15	-3.28851	1.09414e-35	34.9609	FOXJ1pos_vs_met	met
PIFO	2.21256	2.60286e-35	34.5845	FOXJ1pos_vs_met	FOXJ1pos
CIBAR2	2.01527	4.25625e-35	34.371	FOXJ1pos_vs_met	FOXJ1pos
COL1A1	-2.90866	5.10576e-35	34.2919	FOXJ1pos_vs_met	met
HYDIN	2.73822	5.16246e-35	34.2871	FOXJ1pos_vs_met	FOXJ1pos
TUBB	-2.41848	1.68295e-33	32.7739	FOXJ1pos_vs_met	met
LRRC23	1.9615	1.69249e-33	32.7715	FOXJ1pos_vs_met	FOXJ1pos
AGR2	2.60217	2.35246e-33	32.6285	FOXJ1pos_vs_met	FOXJ1pos
H3C2	-2.88397	4.04589e-33	32.393	FOXJ1pos_vs_met	met
PTMA	-2.03499	4.18041e-33	32.3788	FOXJ1pos_vs_met	met
COL3A1	-3.27936	5.50114e-33	32.2595	FOXJ1pos_vs_met	met
ZMYND10	2.14131	3.23044e-32	31.4907	FOXJ1pos_vs_met	FOXJ1pos
PEA15	-2.13927	3.25743e-32	31.4871	FOXJ1pos_vs_met	met
LDLRAD1	2.12891	5.66687e-32	31.2467	FOXJ1pos_vs_met	FOXJ1pos
H4C15	-2.76627	6.55726e-32	31.1833	FOXJ1pos_vs_met	met
SPAG8	1.87915	1.66808e-31	30.7778	FOXJ1pos_vs_met	FOXJ1pos
H4C12	-2.82122	2.35663e-31	30.6277	FOXJ1pos_vs_met	met
PTMS	-2.47737	2.47156e-31	30.607	FOXJ1pos_vs_met	met
CRABP2	-2.18174	4.14503e-31	30.3825	FOXJ1pos_vs_met	met
LAPTM4B	-2.67594	4.52001e-31	30.3449	FOXJ1pos_vs_met	met
COL1A2	-2.68404	6.13254e-31	30.2124	FOXJ1pos_vs_met	met
OST4	-1.96526	6.74928e-31	30.1707	FOXJ1pos_vs_met	met
HDGF	-2.08298	7.0087e-31	30.1544	FOXJ1pos_vs_met	met
TUBA4B	2.18809	2.3588e-30	29.6273	FOXJ1pos_vs_met	FOXJ1pos
CCDC17	2.21985	2.42108e-30	29.616	FOXJ1pos_vs_met	FOXJ1pos
TPI1	-1.84087	2.84559e-30	29.5458	FOXJ1pos_vs_met	met
CFAP70	2.26079	4.05007e-30	29.3925	FOXJ1pos_vs_met	FOXJ1pos
ENO1	-2.76689	5.83184e-30	29.2342	FOXJ1pos_vs_met	met
C6orf118	2.30506	8.41174e-30	29.0751	FOXJ1pos_vs_met	FOXJ1pos
RPS7	-2.12305	9.62292e-30	29.0167	FOXJ1pos_vs_met	met
CSDE1	-2.01378	1.04141e-29	28.9824	FOXJ1pos_vs_met	met
TMSB10	-2.32384	1.55086e-29	28.8094	FOXJ1pos_vs_met	met
RPL37	-2.36315	2.42173e-29	28.6159	FOXJ1pos_vs_met	met
CFAP52	2.27961	3.99895e-29	28.3981	FOXJ1pos_vs_met	FOXJ1pos
ZFP36	2.75065	4.5414e-29	28.3428	FOXJ1pos_vs_met	FOXJ1pos
ATP5MF	-2.05913	6.1617e-29	28.2103	FOXJ1pos_vs_met	met
PDLIM7	-2.10141	6.67421e-29	28.1756	FOXJ1pos_vs_met	met
MDK	-2.70261	9.15351e-29	28.0384	FOXJ1pos_vs_met	met
ARPC1B	-2.75158	1.68701e-28	27.7729	FOXJ1pos_vs_met	met
CBX3	-2.04111	1.70299e-28	27.7688	FOXJ1pos_vs_met	met
RABL2B	1.82307	2.22157e-28	27.6533	FOXJ1pos_vs_met	FOXJ1pos
DYNLRB2	2.09856	5.20632e-28	27.2835	FOXJ1pos_vs_met	FOXJ1pos
STRAP	-2.13712	6.14555e-28	27.2114	FOXJ1pos_vs_met	met
CFL1	-2.1303	6.49143e-28	27.1877	FOXJ1pos_vs_met	met
TYMP	2.12564	6.92758e-28	27.1594	FOXJ1pos_vs_met	FOXJ1pos
SLC2A4RG	-1.88479	8.97031e-28	27.0472	FOXJ1pos_vs_met	met
C6	2.12495	1.24975e-27	26.9032	FOXJ1pos_vs_met	FOXJ1pos
LDHB	-2.35666	1.25586e-27	26.9011	FOXJ1pos_vs_met	met
PDCD5	-1.8781	1.46382e-27	26.8345	FOXJ1pos_vs_met	met
GNAS	-1.71212	1.46382e-27	26.8345	FOXJ1pos_vs_met	met
HOATZ	2.0331	1.46382e-27	26.8345	FOXJ1pos_vs_met	FOXJ1pos
FAM81B	1.89094	1.60666e-27	26.7941	FOXJ1pos_vs_met	FOXJ1pos
HMGA1	-2.35279	2.20379e-27	26.6568	FOXJ1pos_vs_met	met
CES4A	2.12347	2.54667e-27	26.594	FOXJ1pos_vs_met	FOXJ1pos
H2BS1	-2.27472	2.90075e-27	26.5375	FOXJ1pos_vs_met	met
H2AC11	-2.45574	3.2209e-27	26.492	FOXJ1pos_vs_met	met
HMGB1	-1.68144	4.19382e-27	26.3774	FOXJ1pos_vs_met	met
BCAM	-2.76545	5.54249e-27	26.2563	FOXJ1pos_vs_met	met
ARPC5	-1.90814	6.03911e-27	26.219	FOXJ1pos_vs_met	met
ZBBX	2.20454	6.56829e-27	26.1825	FOXJ1pos_vs_met	FOXJ1pos
SPARC	-2.29952	7.22502e-27	26.1412	FOXJ1pos_vs_met	met
TEKT2	2.01966	7.62024e-27	26.118	FOXJ1pos_vs_met	FOXJ1pos
CFAP45	2.29345	9.80501e-27	26.0086	FOXJ1pos_vs_met	FOXJ1pos
RPLP1	-2.43559	1.5515e-26	25.8092	FOXJ1pos_vs_met	met
AGRN	-2.19675	2.16569e-26	25.6644	FOXJ1pos_vs_met	met
ARHGEF2	-1.78281	2.22092e-26	25.6535	FOXJ1pos_vs_met	met
WDR38	2.1263	2.36736e-26	25.6257	FOXJ1pos_vs_met	FOXJ1pos
DRC3	2.13906	3.06822e-26	25.5131	FOXJ1pos_vs_met	FOXJ1pos
RPN2	-1.72476	4.02088e-26	25.3957	FOXJ1pos_vs_met	met
DUSP1	2.18494	6.29971e-26	25.2007	FOXJ1pos_vs_met	FOXJ1pos
TMEM190	2.15202	6.44769e-26	25.1906	FOXJ1pos_vs_met	FOXJ1pos
LRRC46	2.13905	9.40561e-26	25.0266	FOXJ1pos_vs_met	FOXJ1pos
UBXN10	2.07724	1.0432e-25	24.9816	FOXJ1pos_vs_met	FOXJ1pos
GDI2	-1.57082	1.57543e-25	24.8026	FOXJ1pos_vs_met	met
CFAP46	1.92766	1.88865e-25	24.7238	FOXJ1pos_vs_met	FOXJ1pos
H2BC17	-2.00749	1.99522e-25	24.7	FOXJ1pos_vs_met	met
RPL35A	-2.27638	2.04458e-25	24.6894	FOXJ1pos_vs_met	met
RPS18	-2.45358	3.2805e-25	24.4841	FOXJ1pos_vs_met	met
NR4A1	3.09729	3.82954e-25	24.4169	FOXJ1pos_vs_met	FOXJ1pos
DNAH7	1.87398	7.9393e-25	24.1002	FOXJ1pos_vs_met	FOXJ1pos
PABPC1	-2.31117	9.32515e-25	24.0303	FOXJ1pos_vs_met	met
RPL18A	-2.54656	1.30762e-24	23.8835	FOXJ1pos_vs_met	met
MEST	-2.09867	1.42026e-24	23.8476	FOXJ1pos_vs_met	met
EFCAB12	1.89215	1.49425e-24	23.8256	FOXJ1pos_vs_met	FOXJ1pos
CDKN1A	1.97432	1.67437e-24	23.7761	FOXJ1pos_vs_met	FOXJ1pos
CFAP47	1.73674	3.2672e-24	23.4858	FOXJ1pos_vs_met	FOXJ1pos
FAM216B	1.96025	3.40088e-24	23.4684	FOXJ1pos_vs_met	FOXJ1pos
SOX4	-2.06024	4.64327e-24	23.3332	FOXJ1pos_vs_met	met
MLF2	-1.90888	4.64327e-24	23.3332	FOXJ1pos_vs_met	met
FAM174A	1.4588	5.24852e-24	23.28	FOXJ1pos_vs_met	FOXJ1pos
CFAP251	1.81592	6.99376e-24	23.1553	FOXJ1pos_vs_met	FOXJ1pos
CCDC78	1.93631	7.70411e-24	23.1133	FOXJ1pos_vs_met	FOXJ1pos
AHCY	-2.02186	8.23536e-24	23.0843	FOXJ1pos_vs_met	met
DNAH5	1.65205	2.04238e-23	22.6899	FOXJ1pos_vs_met	FOXJ1pos
RPL37A	-2.19105	2.37818e-23	22.6238	FOXJ1pos_vs_met	met
H3C10	-1.75782	2.42787e-23	22.6148	FOXJ1pos_vs_met	met
MAPRE3	1.81238	3.54856e-23	22.4499	FOXJ1pos_vs_met	FOXJ1pos
H3C7	-1.82733	4.1937e-23	22.3774	FOXJ1pos_vs_met	met
H2AC17	-1.85753	4.32585e-23	22.3639	FOXJ1pos_vs_met	met
CCDC40	1.68984	4.75844e-23	22.3225	FOXJ1pos_vs_met	FOXJ1pos
YWHAQ	-1.69136	4.89357e-23	22.3104	FOXJ1pos_vs_met	met
MYL6	-1.73464	5.66659e-23	22.2467	FOXJ1pos_vs_met	met
PSMD14	-1.84685	5.75093e-23	22.2403	FOXJ1pos_vs_met	met
MAPK15	1.93806	6.24373e-23	22.2046	FOXJ1pos_vs_met	FOXJ1pos
CFAP43	1.93405	9.65594e-23	22.0152	FOXJ1pos_vs_met	FOXJ1pos
ROPN1L	1.93833	9.91941e-23	22.0035	FOXJ1pos_vs_met	FOXJ1pos
RPS27A	-2.19521	1.15202e-22	21.9385	FOXJ1pos_vs_met	met
FLNA	-2.31371	1.23508e-22	21.9083	FOXJ1pos_vs_met	met
H3C13	-2.18997	1.25762e-22	21.9004	FOXJ1pos_vs_met	met
BAIAP3	1.81515	1.34231e-22	21.8721	FOXJ1pos_vs_met	FOXJ1pos
H3-3A	-1.62508	1.38392e-22	21.8589	FOXJ1pos_vs_met	met
CROCC2	1.69821	1.87155e-22	21.7278	FOXJ1pos_vs_met	FOXJ1pos
IGFBP2	-2.65477	2.00563e-22	21.6977	FOXJ1pos_vs_met	met
RPS16	-1.90399	2.35311e-22	21.6284	FOXJ1pos_vs_met	met
ODAD1	2.07136	2.35311e-22	21.6284	FOXJ1pos_vs_met	FOXJ1pos
SCO2	1.73296	2.66475e-22	21.5743	FOXJ1pos_vs_met	FOXJ1pos
DNAI1	1.90085	3.30894e-22	21.4803	FOXJ1pos_vs_met	FOXJ1pos
SNRPD2	-1.86829	4.32146e-22	21.3644	FOXJ1pos_vs_met	met
CALR	-1.51934	5.30681e-22	21.2752	FOXJ1pos_vs_met	met
RPS2	-2.34876	5.53108e-22	21.2572	FOXJ1pos_vs_met	met
ADAR	-1.50371	5.64557e-22	21.2483	FOXJ1pos_vs_met	met
TEX9	1.49207	5.80634e-22	21.2361	FOXJ1pos_vs_met	FOXJ1pos
CDKL1	1.63135	6.68303e-22	21.175	FOXJ1pos_vs_met	FOXJ1pos
PDIA6	-1.66985	7.28379e-22	21.1376	FOXJ1pos_vs_met	met
UBA52	-2.17842	7.65447e-22	21.1161	FOXJ1pos_vs_met	met
CUTA	-1.62233	8.29106e-22	21.0814	FOXJ1pos_vs_met	met
RAN	-1.69655	9.22701e-22	21.0349	FOXJ1pos_vs_met	met
RPS3	-1.96781	9.32533e-22	21.0303	FOXJ1pos_vs_met	met
SNRPB	-1.68088	1.10604e-21	20.9562	FOXJ1pos_vs_met	met
CAP1	-2.05435	1.12054e-21	20.9506	FOXJ1pos_vs_met	met
ILF2	-1.57029	1.14434e-21	20.9414	FOXJ1pos_vs_met	met
H4C13	-1.74945	1.20021e-21	20.9207	FOXJ1pos_vs_met	met
NAP1L1	-1.42394	1.31123e-21	20.8823	FOXJ1pos_vs_met	met
FKBP1A	-1.75056	1.37939e-21	20.8603	FOXJ1pos_vs_met	met
EIF4G1	-1.5133	1.64539e-21	20.7837	FOXJ1pos_vs_met	met
ATP5MC3	-1.74679	1.64539e-21	20.7837	FOXJ1pos_vs_met	met
CETN2	1.50336	1.92305e-21	20.716	FOXJ1pos_vs_met	FOXJ1pos
H2AC21	-2.03299	2.01552e-21	20.6956	FOXJ1pos_vs_met	met
RPS10	-2.29219	2.02451e-21	20.6937	FOXJ1pos_vs_met	met
NCL	-1.89872	2.24797e-21	20.6482	FOXJ1pos_vs_met	met
TPM3	-1.41213	2.61578e-21	20.5824	FOXJ1pos_vs_met	met
DNAH12	1.63492	3.23869e-21	20.4896	FOXJ1pos_vs_met	FOXJ1pos
EFCAB10	1.65493	3.65471e-21	20.4371	FOXJ1pos_vs_met	FOXJ1pos
RPS17	-1.84041	4.50432e-21	20.3464	FOXJ1pos_vs_met	met
CKS1B	-1.74157	5.00769e-21	20.3004	FOXJ1pos_vs_met	met
TMEM231	1.72508	5.12252e-21	20.2905	FOXJ1pos_vs_met	FOXJ1pos
ITGB1	-1.61305	5.28722e-21	20.2768	FOXJ1pos_vs_met	met
SERPINH1	-1.61893	5.78536e-21	20.2377	FOXJ1pos_vs_met	met
FABP6	1.55366	5.84542e-21	20.2332	FOXJ1pos_vs_met	FOXJ1pos
APH1A	-1.554	6.52701e-21	20.1853	FOXJ1pos_vs_met	met
TNNT1	-1.99881	8.40582e-21	20.0754	FOXJ1pos_vs_met	met
TPM4	-1.96459	1.36145e-20	19.866	FOXJ1pos_vs_met	met
H2BC11	-1.94928	1.38999e-20	19.857	FOXJ1pos_vs_met	met
ARPC1A	-1.56203	1.4566e-20	19.8367	FOXJ1pos_vs_met	met
FANK1	1.79426	1.50165e-20	19.8234	FOXJ1pos_vs_met	FOXJ1pos
FDPS	-1.66027	1.60222e-20	19.7953	FOXJ1pos_vs_met	met
PKP4	-1.54161	1.70581e-20	19.7681	FOXJ1pos_vs_met	met
DPY19L2	1.60241	1.71781e-20	19.765	FOXJ1pos_vs_met	FOXJ1pos
PPP1R14B	-1.51645	1.71781e-20	19.765	FOXJ1pos_vs_met	met
STK33	1.59196	2.0652e-20	19.685	FOXJ1pos_vs_met	FOXJ1pos
RPS19	-2.60713	2.42567e-20	19.6152	FOXJ1pos_vs_met	met
VWA7	1.68396	2.87586e-20	19.5412	FOXJ1pos_vs_met	FOXJ1pos
AGBL2	1.60368	2.92893e-20	19.5333	FOXJ1pos_vs_met	FOXJ1pos
ALDOA	-1.55849	3.71556e-20	19.43	FOXJ1pos_vs_met	met
FKBP10	-1.66352	4.40892e-20	19.3557	FOXJ1pos_vs_met	met
DEK	-1.72514	4.45732e-20	19.3509	FOXJ1pos_vs_met	met
RPLP0	-2.17936	4.51551e-20	19.3453	FOXJ1pos_vs_met	met
MOK	1.43669	5.72612e-20	19.2421	FOXJ1pos_vs_met	FOXJ1pos
RPS27	-1.80526	8.08061e-20	19.0926	FOXJ1pos_vs_met	met
RNASEH2A	-1.56905	8.09577e-20	19.0917	FOXJ1pos_vs_met	met
FOS	2.9849	8.13683e-20	19.0895	FOXJ1pos_vs_met	FOXJ1pos
RPS12	-2.18037	8.30876e-20	19.0805	FOXJ1pos_vs_met	met
RPL22	-2.24425	8.5436e-20	19.0684	FOXJ1pos_vs_met	met
MRPL33	-1.27808	8.83633e-20	19.0537	FOXJ1pos_vs_met	met
BTG2	2.24926	9.19068e-20	19.0367	FOXJ1pos_vs_met	FOXJ1pos
SH3BGRL3	-1.74611	9.65898e-20	19.0151	FOXJ1pos_vs_met	met
RSPH4A	1.80971	1.04385e-19	18.9814	FOXJ1pos_vs_met	FOXJ1pos
EGR1	2.62619	1.18225e-19	18.9273	FOXJ1pos_vs_met	FOXJ1pos
ULK4	1.6051	1.41854e-19	18.8482	FOXJ1pos_vs_met	FOXJ1pos
SPINT2	-1.72115	1.41854e-19	18.8482	FOXJ1pos_vs_met	met
SLC52A2	-1.93492	1.51576e-19	18.8194	FOXJ1pos_vs_met	met
LAMC1	-1.64067	1.55284e-19	18.8089	FOXJ1pos_vs_met	met
PABPC4	-2.8987	2.07532e-19	18.6829	FOXJ1pos_vs_met	met
SCRIB	-1.5968	2.25594e-19	18.6467	FOXJ1pos_vs_met	met
TRIM28	-1.99161	2.7274e-19	18.5643	FOXJ1pos_vs_met	met
CD9	-1.98025	2.73923e-19	18.5624	FOXJ1pos_vs_met	met
BGN	-1.79053	2.76043e-19	18.559	FOXJ1pos_vs_met	met
STK38L	-1.76555	3.07498e-19	18.5122	FOXJ1pos_vs_met	met
KNDC1	1.59733	3.20386e-19	18.4943	FOXJ1pos_vs_met	FOXJ1pos
SND1	-1.3484	3.25004e-19	18.4881	FOXJ1pos_vs_met	met
CDV3	-1.53478	3.26383e-19	18.4863	FOXJ1pos_vs_met	met
C10orf95	1.81748	3.28557e-19	18.4834	FOXJ1pos_vs_met	FOXJ1pos
BST2	-2.74974	3.7246e-19	18.4289	FOXJ1pos_vs_met	met
CDHR4	1.80054	4.34286e-19	18.3622	FOXJ1pos_vs_met	FOXJ1pos
NREP	-1.99338	4.62519e-19	18.3349	FOXJ1pos_vs_met	met
RPL27	-1.39672	4.88981e-19	18.3107	FOXJ1pos_vs_met	met
TMEM9	-1.42586	5.08506e-19	18.2937	FOXJ1pos_vs_met	met
WDR54	1.5855	5.45801e-19	18.263	FOXJ1pos_vs_met	FOXJ1pos
H3C4	-1.84837	6.31736e-19	18.1995	FOXJ1pos_vs_met	met
SNRPA	-1.56423	7.41671e-19	18.1298	FOXJ1pos_vs_met	met
KLK8	-2.0256	7.64639e-19	18.1165	FOXJ1pos_vs_met	met
RAD21	-1.75534	7.65388e-19	18.1161	FOXJ1pos_vs_met	met
SUMO3	-1.69571	8.18067e-19	18.0872	FOXJ1pos_vs_met	met
DBN1	-1.57937	8.18941e-19	18.0867	FOXJ1pos_vs_met	met
ATRAID	-1.40346	8.45422e-19	18.0729	FOXJ1pos_vs_met	met
RPS21	-1.91471	8.45422e-19	18.0729	FOXJ1pos_vs_met	met
TFF3	2.41347	1.01106e-18	17.9952	FOXJ1pos_vs_met	FOXJ1pos
TRAF7	-1.36276	1.29905e-18	17.8864	FOXJ1pos_vs_met	met
MDH2	-1.9509	1.3659e-18	17.8646	FOXJ1pos_vs_met	met
TXNDC5	-1.45758	1.36726e-18	17.8641	FOXJ1pos_vs_met	met
NDUFS5	-1.82894	1.49636e-18	17.825	FOXJ1pos_vs_met	met
TSGA10	1.42074	1.49636e-18	17.825	FOXJ1pos_vs_met	FOXJ1pos
SEC61A1	-1.46806	2.03563e-18	17.6913	FOXJ1pos_vs_met	met
H1-2	-2.07622	2.14853e-18	17.6679	FOXJ1pos_vs_met	met
NPC2	-1.23192	2.30284e-18	17.6377	FOXJ1pos_vs_met	met
ZMIZ1	-1.72904	2.37612e-18	17.6241	FOXJ1pos_vs_met	met
ANKRD45	1.38073	2.41593e-18	17.6169	FOXJ1pos_vs_met	FOXJ1pos
IQCG	1.62445	2.76034e-18	17.559	FOXJ1pos_vs_met	FOXJ1pos
TSPAN1	2.04705	2.80593e-18	17.5519	FOXJ1pos_vs_met	FOXJ1pos
PPIA	-1.76275	2.8441e-18	17.5461	FOXJ1pos_vs_met	met
CHCHD2	-1.42792	3.03281e-18	17.5182	FOXJ1pos_vs_met	met
H4C8	-1.97939	3.07809e-18	17.5117	FOXJ1pos_vs_met	met
NRAS	-1.38837	3.29137e-18	17.4826	FOXJ1pos_vs_met	met
MAN2B1	-1.61779	3.33672e-18	17.4767	FOXJ1pos_vs_met	met
NHP2	-1.53244	3.38935e-18	17.4699	FOXJ1pos_vs_met	met
ING4	-1.52677	3.70614e-18	17.4311	FOXJ1pos_vs_met	met
SLC25A3	-1.8366	3.81401e-18	17.4186	FOXJ1pos_vs_met	met
PGD	-1.70644	3.99732e-18	17.3982	FOXJ1pos_vs_met	met
RCC1	-1.534	4.39313e-18	17.3572	FOXJ1pos_vs_met	met
SNHG32	-1.75619	4.47766e-18	17.3489	FOXJ1pos_vs_met	met
DAW1	1.5562	4.60043e-18	17.3372	FOXJ1pos_vs_met	FOXJ1pos
UBE2C	-1.8573	4.96563e-18	17.304	FOXJ1pos_vs_met	met
IDH2	-1.7506	5.11279e-18	17.2913	FOXJ1pos_vs_met	met
DNAAF3	1.60121	5.11279e-18	17.2913	FOXJ1pos_vs_met	FOXJ1pos
SP3	-1.48144	5.41365e-18	17.2665	FOXJ1pos_vs_met	met
ODAD2	1.49887	5.41365e-18	17.2665	FOXJ1pos_vs_met	FOXJ1pos
MEX3A	-1.66697	5.52691e-18	17.2575	FOXJ1pos_vs_met	met
CFAP100	1.53846	5.9934e-18	17.2223	FOXJ1pos_vs_met	FOXJ1pos
IL5RA	1.55725	6.49074e-18	17.1877	FOXJ1pos_vs_met	FOXJ1pos
DENND6B	1.23877	6.8889e-18	17.1619	FOXJ1pos_vs_met	FOXJ1pos
CDC20	-1.47	6.8889e-18	17.1619	FOXJ1pos_vs_met	met
NR2F6	-1.43147	7.15876e-18	17.1452	FOXJ1pos_vs_met	met
SVBP	-1.62703	7.44196e-18	17.1283	FOXJ1pos_vs_met	met
FUS	-1.07938	7.45126e-18	17.1278	FOXJ1pos_vs_met	met
H2AC12	-1.48699	8.08447e-18	17.0923	FOXJ1pos_vs_met	met
MYL9	-1.69267	9.70606e-18	17.013	FOXJ1pos_vs_met	met
EHMT2	-1.48608	1.03481e-17	16.9851	FOXJ1pos_vs_met	met
KLK7	-1.76106	1.16203e-17	16.9348	FOXJ1pos_vs_met	met
FOXM1	-1.62977	1.38463e-17	16.8587	FOXJ1pos_vs_met	met
RPL24	-1.75454	1.42481e-17	16.8462	FOXJ1pos_vs_met	met
HSPE1	-1.70794	1.43468e-17	16.8432	FOXJ1pos_vs_met	met
VEGFA	-1.44403	1.46871e-17	16.8331	FOXJ1pos_vs_met	met
MRPS26	-1.53058	1.47561e-17	16.831	FOXJ1pos_vs_met	met
CRIP1	-1.89038	1.54048e-17	16.8123	FOXJ1pos_vs_met	met
CAPSL	1.61485	1.55357e-17	16.8087	FOXJ1pos_vs_met	FOXJ1pos
ARHGAP18	1.40872	1.59095e-17	16.7983	FOXJ1pos_vs_met	FOXJ1pos
ATP5MJ	-1.44678	1.68748e-17	16.7728	FOXJ1pos_vs_met	met
GPI	-1.51307	1.70712e-17	16.7677	FOXJ1pos_vs_met	met
RCN2	-1.68476	1.81208e-17	16.7418	FOXJ1pos_vs_met	met
ASS1	-1.40046	1.81208e-17	16.7418	FOXJ1pos_vs_met	met
PCBP2	-1.30134	1.87064e-17	16.728	FOXJ1pos_vs_met	met
TEAD2	-1.26124	2.06838e-17	16.6844	FOXJ1pos_vs_met	met
SCNN1A	-1.7422	2.3445e-17	16.6299	FOXJ1pos_vs_met	met
H2AC6	-1.70942	2.39054e-17	16.6215	FOXJ1pos_vs_met	met
ARF1	-1.50607	2.61954e-17	16.5818	FOXJ1pos_vs_met	met
RPL8	-1.90287	2.62692e-17	16.5806	FOXJ1pos_vs_met	met
PPA1	-1.6306	2.72698e-17	16.5643	FOXJ1pos_vs_met	met
SF3B6	-1.25108	2.75245e-17	16.5603	FOXJ1pos_vs_met	met
NME2	-1.94499	2.75245e-17	16.5603	FOXJ1pos_vs_met	met
TP53	-1.71609	2.8488e-17	16.5453	FOXJ1pos_vs_met	met
PFN1	-1.57791	3.03754e-17	16.5175	FOXJ1pos_vs_met	met
AGR3	1.71612	3.13733e-17	16.5034	FOXJ1pos_vs_met	FOXJ1pos
GTF2I	-1.57484	3.24162e-17	16.4892	FOXJ1pos_vs_met	met
RTF2	-1.60125	3.4269e-17	16.4651	FOXJ1pos_vs_met	met
PDK4	1.79924	4.44444e-17	16.3522	FOXJ1pos_vs_met	FOXJ1pos
P4HB	-1.22416	4.7887e-17	16.3198	FOXJ1pos_vs_met	met
CFAP44	1.51845	4.94582e-17	16.3058	FOXJ1pos_vs_met	FOXJ1pos
H1-3	-1.9242	5.17272e-17	16.2863	FOXJ1pos_vs_met	met
CFAP65	1.42814	5.38525e-17	16.2688	FOXJ1pos_vs_met	FOXJ1pos
S100A13	-1.3424	5.6181e-17	16.2504	FOXJ1pos_vs_met	met
EEF1B2	-1.80034	5.69018e-17	16.2449	FOXJ1pos_vs_met	met
CDK4	-1.59943	5.69018e-17	16.2449	FOXJ1pos_vs_met	met
CRISP3	2.97912	5.93587e-17	16.2265	FOXJ1pos_vs_met	FOXJ1pos
RPS29	-1.43392	6.2295e-17	16.2055	FOXJ1pos_vs_met	met
MECOM	-1.6365	6.40022e-17	16.1938	FOXJ1pos_vs_met	met
EEF1D	-1.38487	6.59275e-17	16.1809	FOXJ1pos_vs_met	met
RPSA	-1.66578	7.36783e-17	16.1327	FOXJ1pos_vs_met	met
MYH9	-1.56141	8.09562e-17	16.0918	FOXJ1pos_vs_met	met
CFAP206	1.63474	8.60556e-17	16.0652	FOXJ1pos_vs_met	FOXJ1pos
BZW1	-1.52057	8.95544e-17	16.0479	FOXJ1pos_vs_met	met
H2AC13	-1.50549	9.20464e-17	16.036	FOXJ1pos_vs_met	met
M6PR	-1.38484	9.64166e-17	16.0158	FOXJ1pos_vs_met	met
CD164L2	1.42804	9.67979e-17	16.0141	FOXJ1pos_vs_met	FOXJ1pos
PARP1	-1.55754	9.84477e-17	16.0068	FOXJ1pos_vs_met	met
TPX2	-1.47035	1.00019e-16	15.9999	FOXJ1pos_vs_met	met
PRRC2A	-1.30614	1.02544e-16	15.9891	FOXJ1pos_vs_met	met
H2AC19	-1.77022	1.08433e-16	15.9648	FOXJ1pos_vs_met	met
PHB2	-1.60062	1.2923e-16	15.8886	FOXJ1pos_vs_met	met
AP2M1	-1.49953	1.30518e-16	15.8843	FOXJ1pos_vs_met	met
EFCAB2	1.50248	1.56919e-16	15.8043	FOXJ1pos_vs_met	FOXJ1pos
RPS28	-1.98811	1.62064e-16	15.7903	FOXJ1pos_vs_met	met
AK7	1.34268	1.65893e-16	15.7802	FOXJ1pos_vs_met	FOXJ1pos
ATP5MK	-1.32792	1.79055e-16	15.747	FOXJ1pos_vs_met	met
PON2	-1.48049	2.00736e-16	15.6974	FOXJ1pos_vs_met	met
EIF3H	-1.73496	2.08888e-16	15.6801	FOXJ1pos_vs_met	met
RAB5IF	-1.39597	2.12222e-16	15.6732	FOXJ1pos_vs_met	met
RPL5	-1.68434	2.13294e-16	15.671	FOXJ1pos_vs_met	met
PXDN	-1.63412	2.13541e-16	15.6705	FOXJ1pos_vs_met	met
FSCN1	-1.45922	2.17877e-16	15.6618	FOXJ1pos_vs_met	met
HNRNPUL1	-1.5533	2.20127e-16	15.6573	FOXJ1pos_vs_met	met
H3C11	-1.49447	2.24389e-16	15.649	FOXJ1pos_vs_met	met
TAGLN2	-1.51749	2.32874e-16	15.6329	FOXJ1pos_vs_met	met
FN1	-1.98717	2.36055e-16	15.627	FOXJ1pos_vs_met	met
ATP5ME	-1.53061	2.50958e-16	15.6004	FOXJ1pos_vs_met	met
RPN1	-1.49713	2.57683e-16	15.5889	FOXJ1pos_vs_met	met
UBAP2L	-1.51557	2.87941e-16	15.5407	FOXJ1pos_vs_met	met
UBA2	-1.3948	2.89089e-16	15.539	FOXJ1pos_vs_met	met
CFAP54	1.546	3.29629e-16	15.482	FOXJ1pos_vs_met	FOXJ1pos
CNBP	-1.50338	3.41424e-16	15.4667	FOXJ1pos_vs_met	met
SEM1	-1.5362	3.46037e-16	15.4609	FOXJ1pos_vs_met	met
CCT3	-1.24299	3.5764e-16	15.4466	FOXJ1pos_vs_met	met
DYNC1H1	-1.13762	3.5764e-16	15.4466	FOXJ1pos_vs_met	met
RPL21	-1.6412	3.58482e-16	15.4455	FOXJ1pos_vs_met	met
RPL39	-2.02934	3.67543e-16	15.4347	FOXJ1pos_vs_met	met
CPNE1	-1.4719	3.74232e-16	15.4269	FOXJ1pos_vs_met	met
DNAJB13	1.5025	3.98433e-16	15.3996	FOXJ1pos_vs_met	FOXJ1pos
S100A16	-1.74895	4.13082e-16	15.384	FOXJ1pos_vs_met	met
ANAPC4	1.38881	4.23216e-16	15.3734	FOXJ1pos_vs_met	FOXJ1pos
SEC11A	-1.30284	4.42051e-16	15.3545	FOXJ1pos_vs_met	met
NDUFA13	-1.20728	4.49849e-16	15.3469	FOXJ1pos_vs_met	met
H4C2	-1.45867	4.82165e-16	15.3168	FOXJ1pos_vs_met	met
DNAH10	1.53275	4.99121e-16	15.3018	FOXJ1pos_vs_met	FOXJ1pos
INPPL1	-1.13526	5.03172e-16	15.2983	FOXJ1pos_vs_met	met
ACTR3	-1.29396	5.12482e-16	15.2903	FOXJ1pos_vs_met	met
TUBA1C	-1.5323	5.58836e-16	15.2527	FOXJ1pos_vs_met	met
LSM2	-1.12061	5.61661e-16	15.2505	FOXJ1pos_vs_met	met
SKIL	-1.55236	5.61661e-16	15.2505	FOXJ1pos_vs_met	met
ZYX	-1.48457	5.73931e-16	15.2411	FOXJ1pos_vs_met	met
ATP2B4	-1.2773	6.2829e-16	15.2018	FOXJ1pos_vs_met	met
AP2S1	-1.49951	6.59694e-16	15.1807	FOXJ1pos_vs_met	met
SHKBP1	-1.26516	7.52866e-16	15.1233	FOXJ1pos_vs_met	met
DPYSL3	-1.83109	7.54394e-16	15.1224	FOXJ1pos_vs_met	met
RCC2	-1.26277	7.62238e-16	15.1179	FOXJ1pos_vs_met	met
HNRNPA1	-1.6691	8.22683e-16	15.0848	FOXJ1pos_vs_met	met
SEC61G	-1.13083	8.7221e-16	15.0594	FOXJ1pos_vs_met	met
MAGEF1	-1.38336	8.99478e-16	15.046	FOXJ1pos_vs_met	met
KLHL14	-1.41017	9.07082e-16	15.0424	FOXJ1pos_vs_met	met
RFX3	1.25818	1.09783e-15	14.9595	FOXJ1pos_vs_met	FOXJ1pos
RPL15	-1.56529	1.16558e-15	14.9335	FOXJ1pos_vs_met	met
HNRNPU	-0.927813	1.21803e-15	14.9143	FOXJ1pos_vs_met	met
UBP1	-1.37217	1.2458e-15	14.9046	FOXJ1pos_vs_met	met
STAT1	-1.47555	1.5099e-15	14.8211	FOXJ1pos_vs_met	met
LRP6	-1.41367	1.52724e-15	14.8161	FOXJ1pos_vs_met	met
H1-5	-2.23808	1.54153e-15	14.812	FOXJ1pos_vs_met	met
MCM7	-1.57164	1.5935e-15	14.7976	FOXJ1pos_vs_met	met
CEP126	1.55378	1.61277e-15	14.7924	FOXJ1pos_vs_met	FOXJ1pos
SPEF2	1.40813	1.61277e-15	14.7924	FOXJ1pos_vs_met	FOXJ1pos
KRTCAP2	-1.17118	1.66191e-15	14.7794	FOXJ1pos_vs_met	met
RPL12	-1.77335	1.68433e-15	14.7736	FOXJ1pos_vs_met	met
LZTS3	-1.33211	1.80943e-15	14.7425	FOXJ1pos_vs_met	met
SSR2	-1.20329	1.93701e-15	14.7129	FOXJ1pos_vs_met	met
UBE2E3	-1.40936	2.26657e-15	14.6446	FOXJ1pos_vs_met	met
TOMM6	-1.26128	2.31649e-15	14.6352	FOXJ1pos_vs_met	met
UBQLN4	-1.21094	2.35221e-15	14.6285	FOXJ1pos_vs_met	met
ARPC2	-1.27903	2.36292e-15	14.6266	FOXJ1pos_vs_met	met
MTX2	-1.3816	2.47922e-15	14.6057	FOXJ1pos_vs_met	met
C9orf116	1.48332	2.5018e-15	14.6017	FOXJ1pos_vs_met	FOXJ1pos
ADNP	-1.03874	2.50858e-15	14.6006	FOXJ1pos_vs_met	met
ACTR2	-1.48323	2.57194e-15	14.5897	FOXJ1pos_vs_met	met
P4HTM	1.10283	2.63242e-15	14.5796	FOXJ1pos_vs_met	FOXJ1pos
RPS20	-1.77325	2.66726e-15	14.5739	FOXJ1pos_vs_met	met
SPA17	1.28379	2.84171e-15	14.5464	FOXJ1pos_vs_met	FOXJ1pos
COX6B1	-1.44931	2.88154e-15	14.5404	FOXJ1pos_vs_met	met
TTC21A	1.34327	3.12125e-15	14.5057	FOXJ1pos_vs_met	FOXJ1pos
SOX17	-1.52527	3.20035e-15	14.4948	FOXJ1pos_vs_met	met
PGK1	-1.21617	3.33728e-15	14.4766	FOXJ1pos_vs_met	met
ACTL6A	-1.29577	3.87332e-15	14.4119	FOXJ1pos_vs_met	met
SPAG6	1.69463	3.8887e-15	14.4102	FOXJ1pos_vs_met	FOXJ1pos
DDRGK1	-1.27428	4.0273e-15	14.395	FOXJ1pos_vs_met	met
SRSF1	-1.25564	4.32506e-15	14.364	FOXJ1pos_vs_met	met
ZNHIT1	-1.35984	4.46915e-15	14.3498	FOXJ1pos_vs_met	met
CDK2AP1	-1.26577	4.51173e-15	14.3457	FOXJ1pos_vs_met	met
H2AC8	-1.7441	4.55048e-15	14.3419	FOXJ1pos_vs_met	met
TMSB4X	-1.51982	4.55667e-15	14.3414	FOXJ1pos_vs_met	met
EFHC1	1.43179	4.66166e-15	14.3315	FOXJ1pos_vs_met	FOXJ1pos
PGGHG	-1.74049	4.73514e-15	14.3247	FOXJ1pos_vs_met	met
UBXN11	1.15686	5.23077e-15	14.2814	FOXJ1pos_vs_met	FOXJ1pos
CLPTM1L	-1.27071	5.23428e-15	14.2811	FOXJ1pos_vs_met	met
COPE	-1.37292	5.42793e-15	14.2654	FOXJ1pos_vs_met	met
SERF2	-1.45301	5.44063e-15	14.2644	FOXJ1pos_vs_met	met
PAFAH1B3	-1.44438	5.5912e-15	14.2525	FOXJ1pos_vs_met	met
RPL7	-1.65132	5.67867e-15	14.2458	FOXJ1pos_vs_met	met
NDUFS6	-1.41819	6.29134e-15	14.2013	FOXJ1pos_vs_met	met
BRI3	-1.40694	6.48768e-15	14.1879	FOXJ1pos_vs_met	met
H2AZ1	-1.31483	6.56365e-15	14.1829	FOXJ1pos_vs_met	met
DNAH11	1.47987	6.64839e-15	14.1773	FOXJ1pos_vs_met	FOXJ1pos
SMARCC1	-1.27637	6.64839e-15	14.1773	FOXJ1pos_vs_met	met
CIAO2A	-1.22527	6.66874e-15	14.176	FOXJ1pos_vs_met	met
EEF1G	-1.86052	6.80388e-15	14.1672	FOXJ1pos_vs_met	met
PPP1R42	1.29618	7.41103e-15	14.1301	FOXJ1pos_vs_met	FOXJ1pos
RPL19	-1.39801	8.06885e-15	14.0932	FOXJ1pos_vs_met	met
CCDC146	1.33482	8.06885e-15	14.0932	FOXJ1pos_vs_met	FOXJ1pos
STMP1	-1.30342	8.40435e-15	14.0755	FOXJ1pos_vs_met	met
ATP5F1C	-1.45823	8.44192e-15	14.0736	FOXJ1pos_vs_met	met
HSPG2	-1.66799	8.83656e-15	14.0537	FOXJ1pos_vs_met	met
PGLS	-1.36001	8.94886e-15	14.0482	FOXJ1pos_vs_met	met
LMNB1	-1.38279	8.951e-15	14.0481	FOXJ1pos_vs_met	met
CABCOCO1	1.46374	9.31297e-15	14.0309	FOXJ1pos_vs_met	FOXJ1pos
IDH1	-1.55495	9.83202e-15	14.0074	FOXJ1pos_vs_met	met
SRP9	-1.24591	1.01819e-14	13.9922	FOXJ1pos_vs_met	met
LRTOMT	1.26827	1.02758e-14	13.9882	FOXJ1pos_vs_met	FOXJ1pos
RPL41	-1.3977	1.08031e-14	13.9665	FOXJ1pos_vs_met	met
NAB1	-1.58943	1.1041e-14	13.957	FOXJ1pos_vs_met	met
C12orf57	-1.34215	1.1168e-14	13.952	FOXJ1pos_vs_met	met
SUMO1	-1.14354	1.1168e-14	13.952	FOXJ1pos_vs_met	met
GTF3A	-1.47145	1.1168e-14	13.952	FOXJ1pos_vs_met	met
RPS14	-1.69543	1.12238e-14	13.9499	FOXJ1pos_vs_met	met
PLAC8	1.37227	1.13218e-14	13.9461	FOXJ1pos_vs_met	FOXJ1pos
DNPEP	-1.36221	1.18128e-14	13.9276	FOXJ1pos_vs_met	met
PRDX2	-1.47441	1.18505e-14	13.9263	FOXJ1pos_vs_met	met
TRIO	-1.17995	1.28051e-14	13.8926	FOXJ1pos_vs_met	met
H4C3	-1.76066	1.30751e-14	13.8836	FOXJ1pos_vs_met	met
RAB13	-1.25467	1.36262e-14	13.8656	FOXJ1pos_vs_met	met
TFRC	-1.59984	1.38079e-14	13.8599	FOXJ1pos_vs_met	met
ZC3H15	-1.23917	1.42524e-14	13.8461	FOXJ1pos_vs_met	met
AK1	1.37547	1.42524e-14	13.8461	FOXJ1pos_vs_met	FOXJ1pos
GRN	-1.39156	1.42524e-14	13.8461	FOXJ1pos_vs_met	met
OCIAD2	-1.52426	1.4782e-14	13.8303	FOXJ1pos_vs_met	met
ATP5PO	-1.13214	1.48409e-14	13.8285	FOXJ1pos_vs_met	met
NAXE	-1.35229	1.51133e-14	13.8206	FOXJ1pos_vs_met	met
CCDC198	1.54107	1.53723e-14	13.8133	FOXJ1pos_vs_met	FOXJ1pos
RER1	-1.28684	1.69293e-14	13.7714	FOXJ1pos_vs_met	met
DYNC1I2	-1.37817	1.78208e-14	13.7491	FOXJ1pos_vs_met	met
CD47	-1.26074	1.7865e-14	13.748	FOXJ1pos_vs_met	met
NME1	-1.30147	1.98706e-14	13.7018	FOXJ1pos_vs_met	met
DNAH3	1.26637	2.05059e-14	13.6881	FOXJ1pos_vs_met	FOXJ1pos
LDHA	-1.56633	2.17861e-14	13.6618	FOXJ1pos_vs_met	met
KDELR2	-1.31881	2.18997e-14	13.6596	FOXJ1pos_vs_met	met
PRKDC	-1.28699	2.19037e-14	13.6595	FOXJ1pos_vs_met	met
HMGN1	-1.09402	2.26022e-14	13.6458	FOXJ1pos_vs_met	met
SPATA6L	1.36588	2.35898e-14	13.6273	FOXJ1pos_vs_met	FOXJ1pos
C1orf198	-1.38427	2.45042e-14	13.6108	FOXJ1pos_vs_met	met
ADI1	-1.44386	2.50216e-14	13.6017	FOXJ1pos_vs_met	met
TRIR	-1.35629	2.69812e-14	13.5689	FOXJ1pos_vs_met	met
RACK1	-1.66448	2.70695e-14	13.5675	FOXJ1pos_vs_met	met
RPLP2	-1.21294	2.72848e-14	13.5641	FOXJ1pos_vs_met	met
PSMB4	-1.14998	2.72966e-14	13.5639	FOXJ1pos_vs_met	met
RRAD	1.87963	2.80362e-14	13.5523	FOXJ1pos_vs_met	FOXJ1pos
VASP	-1.14848	2.81916e-14	13.5499	FOXJ1pos_vs_met	met
NDRG1	-1.7521	3.14339e-14	13.5026	FOXJ1pos_vs_met	met
H2BC13	-1.26355	3.33096e-14	13.4774	FOXJ1pos_vs_met	met
PRAME	-1.3198	3.33096e-14	13.4774	FOXJ1pos_vs_met	met
KATNIP	1.27933	3.42163e-14	13.4658	FOXJ1pos_vs_met	FOXJ1pos
SERBP1	-1.26488	4.14811e-14	13.3822	FOXJ1pos_vs_met	met
SPACA9	1.3707	4.2016e-14	13.3766	FOXJ1pos_vs_met	FOXJ1pos
SNRPE	-1.35805	4.28242e-14	13.3683	FOXJ1pos_vs_met	met
PDCD6	-1.28614	4.30787e-14	13.3657	FOXJ1pos_vs_met	met
RPS24	-1.55844	4.33129e-14	13.3634	FOXJ1pos_vs_met	met
NCKAP1	-1.39538	4.91649e-14	13.3083	FOXJ1pos_vs_met	met
ARMC2	1.3134	5.08744e-14	13.2935	FOXJ1pos_vs_met	FOXJ1pos
PCBP1	-1.29608	5.14476e-14	13.2886	FOXJ1pos_vs_met	met
CDC25B	-1.26858	5.27419e-14	13.2778	FOXJ1pos_vs_met	met
CCDC96	1.15156	5.46433e-14	13.2625	FOXJ1pos_vs_met	FOXJ1pos
COL4A1	-1.60515	5.51074e-14	13.2588	FOXJ1pos_vs_met	met
FADS2	-1.40201	5.60075e-14	13.2518	FOXJ1pos_vs_met	met
COL4A2	-1.50736	5.70291e-14	13.2439	FOXJ1pos_vs_met	met
NACC1	-1.25835	5.98142e-14	13.2232	FOXJ1pos_vs_met	met
MAP6	1.33739	6.09448e-14	13.2151	FOXJ1pos_vs_met	FOXJ1pos
H2BC4	-1.55002	6.8882e-14	13.1619	FOXJ1pos_vs_met	met
SYNCRIP	-1.46991	7.01287e-14	13.1541	FOXJ1pos_vs_met	met
PKM	-1.62313	7.01287e-14	13.1541	FOXJ1pos_vs_met	met
JUNB	1.61605	7.21545e-14	13.1417	FOXJ1pos_vs_met	FOXJ1pos
TFG	-1.2341	7.49055e-14	13.1255	FOXJ1pos_vs_met	met
EIF3K	-1.13398	7.57544e-14	13.1206	FOXJ1pos_vs_met	met
LASP1	-1.34187	7.58021e-14	13.1203	FOXJ1pos_vs_met	met
RPL30	-1.63304	7.63388e-14	13.1173	FOXJ1pos_vs_met	met
MRPS35	-1.31688	7.63388e-14	13.1173	FOXJ1pos_vs_met	met
TARS1	-1.2559	7.63388e-14	13.1173	FOXJ1pos_vs_met	met
SLC25A39	-1.29643	8.03703e-14	13.0949	FOXJ1pos_vs_met	met
HNRNPA3	-1.17326	8.14286e-14	13.0892	FOXJ1pos_vs_met	met
PARK7	-1.34124	8.43419e-14	13.074	FOXJ1pos_vs_met	met
UBE2K	-1.37214	8.66071e-14	13.0624	FOXJ1pos_vs_met	met
MRPL3	-1.42364	8.75571e-14	13.0577	FOXJ1pos_vs_met	met
DDX47	-1.08802	8.9504e-14	13.0482	FOXJ1pos_vs_met	met
PPIF	-1.43958	9.22186e-14	13.0352	FOXJ1pos_vs_met	met
RBM8A	-1.02378	9.22892e-14	13.0348	FOXJ1pos_vs_met	met
BABAM1	-1.20065	9.28213e-14	13.0324	FOXJ1pos_vs_met	met
MRPL14	-1.42613	9.32313e-14	13.0304	FOXJ1pos_vs_met	met
CFAP53	1.28784	9.45354e-14	13.0244	FOXJ1pos_vs_met	FOXJ1pos
WNT10A	-1.52818	9.48241e-14	13.0231	FOXJ1pos_vs_met	met
ATP5PF	-1.1959	1.01841e-13	12.9921	FOXJ1pos_vs_met	met
TMEM183A	-1.32968	1.02409e-13	12.9897	FOXJ1pos_vs_met	met
TMTC1	-1.53573	1.09341e-13	12.9612	FOXJ1pos_vs_met	met
ZWINT	-1.20582	1.0969e-13	12.9598	FOXJ1pos_vs_met	met
CCDC74A	1.32054	1.10112e-13	12.9582	FOXJ1pos_vs_met	FOXJ1pos
FKBP4	-1.17523	1.11627e-13	12.9522	FOXJ1pos_vs_met	met
RPL36A	-1.62434	1.15279e-13	12.9382	FOXJ1pos_vs_met	met
RAB36	1.17549	1.15835e-13	12.9362	FOXJ1pos_vs_met	FOXJ1pos
CST3	-1.31097	1.18596e-13	12.9259	FOXJ1pos_vs_met	met
APP	-1.38674	1.22723e-13	12.9111	FOXJ1pos_vs_met	met
COX7A2L	-1.0803	1.25858e-13	12.9001	FOXJ1pos_vs_met	met
PRXL2A	-1.22538	1.28685e-13	12.8905	FOXJ1pos_vs_met	met
UBE2E1	-1.33426	1.3395e-13	12.8731	FOXJ1pos_vs_met	met
EIF5A	-1.26856	1.36055e-13	12.8663	FOXJ1pos_vs_met	met
H2BC8	-1.8586	1.37493e-13	12.8617	FOXJ1pos_vs_met	met
LAMTOR4	-1.11258	1.44063e-13	12.8414	FOXJ1pos_vs_met	met
COX5A	-1.41668	1.4676e-13	12.8334	FOXJ1pos_vs_met	met
SYT11	-1.22583	1.5271e-13	12.8161	FOXJ1pos_vs_met	met
PPT1	-1.6432	1.54325e-13	12.8116	FOXJ1pos_vs_met	met
CCDC113	1.41293	1.63808e-13	12.7857	FOXJ1pos_vs_met	FOXJ1pos
MYBL2	-1.33718	1.63808e-13	12.7857	FOXJ1pos_vs_met	met
IFI30	-1.69589	1.64413e-13	12.7841	FOXJ1pos_vs_met	met
BRK1	-1.09391	1.6544e-13	12.7814	FOXJ1pos_vs_met	met
PFKFB3	1.17336	1.65548e-13	12.7811	FOXJ1pos_vs_met	FOXJ1pos
RALA	-1.28996	1.66977e-13	12.7773	FOXJ1pos_vs_met	met
PTP4A2	-1.316	1.74333e-13	12.7586	FOXJ1pos_vs_met	met
GADD45B	1.42844	1.77745e-13	12.7502	FOXJ1pos_vs_met	FOXJ1pos
NME5	1.26289	1.84409e-13	12.7342	FOXJ1pos_vs_met	FOXJ1pos
INF2	-1.41548	1.8546e-13	12.7317	FOXJ1pos_vs_met	met
H3C3	-1.39069	1.87031e-13	12.7281	FOXJ1pos_vs_met	met
PRSS21	-1.83692	1.92473e-13	12.7156	FOXJ1pos_vs_met	met
CLIC4	-1.37357	1.96111e-13	12.7075	FOXJ1pos_vs_met	met
RPL28	-1.5419	2.03023e-13	12.6925	FOXJ1pos_vs_met	met
EIF4A3	-1.63566	2.06921e-13	12.6842	FOXJ1pos_vs_met	met
RALY	-1.31015	2.07952e-13	12.682	FOXJ1pos_vs_met	met
GNB1	-1.29295	2.09858e-13	12.6781	FOXJ1pos_vs_met	met
RPL9	-1.57678	2.22286e-13	12.6531	FOXJ1pos_vs_met	met
POLR2G	-1.29977	2.29418e-13	12.6394	FOXJ1pos_vs_met	met
AAMP	-1.10042	2.29418e-13	12.6394	FOXJ1pos_vs_met	met
KLHDC3	-1.21819	2.30296e-13	12.6377	FOXJ1pos_vs_met	met
CLNS1A	-1.16893	2.34629e-13	12.6296	FOXJ1pos_vs_met	met
DNAJC15	-1.39172	2.47646e-13	12.6062	FOXJ1pos_vs_met	met
AIDA	-1.26984	2.63222e-13	12.5797	FOXJ1pos_vs_met	met
AGPAT1	-1.21098	2.66013e-13	12.5751	FOXJ1pos_vs_met	met
PRKACA	-1.21487	2.78097e-13	12.5558	FOXJ1pos_vs_met	met
RPS6	-1.64161	2.80436e-13	12.5522	FOXJ1pos_vs_met	met
MYL12B	-1.29737	2.85485e-13	12.5444	FOXJ1pos_vs_met	met
WHRN	1.0965	3.08952e-13	12.5101	FOXJ1pos_vs_met	FOXJ1pos
NDUFB3	-1.26385	3.19957e-13	12.4949	FOXJ1pos_vs_met	met
KDELR1	-1.28523	3.23145e-13	12.4906	FOXJ1pos_vs_met	met
DDX39A	-1.36189	3.30199e-13	12.4812	FOXJ1pos_vs_met	met
MAD2L2	-1.28672	3.31078e-13	12.4801	FOXJ1pos_vs_met	met
AIF1L	-1.40822	3.35049e-13	12.4749	FOXJ1pos_vs_met	met
GORASP2	-1.1087	3.37384e-13	12.4719	FOXJ1pos_vs_met	met
SKI	-1.35926	3.41275e-13	12.4669	FOXJ1pos_vs_met	met
WWTR1	-1.43375	3.4757e-13	12.459	FOXJ1pos_vs_met	met
PUF60	-1.39545	3.52903e-13	12.4523	FOXJ1pos_vs_met	met
CSK	-1.04534	3.57298e-13	12.447	FOXJ1pos_vs_met	met
MRPL51	-1.39679	3.67545e-13	12.4347	FOXJ1pos_vs_met	met
JTB	-1.05962	3.67545e-13	12.4347	FOXJ1pos_vs_met	met
RPL32	-1.54183	3.74084e-13	12.427	FOXJ1pos_vs_met	met
ATL2	-1.22163	3.82547e-13	12.4173	FOXJ1pos_vs_met	met
NIF3L1	-1.21414	3.91679e-13	12.4071	FOXJ1pos_vs_met	met
CCT5	-1.29525	4.0924e-13	12.388	FOXJ1pos_vs_met	met
DLG1	-1.36309	4.28133e-13	12.3684	FOXJ1pos_vs_met	met
DNMT3A	-1.20021	4.31616e-13	12.3649	FOXJ1pos_vs_met	met
CIRBP	1.13757	4.32822e-13	12.3637	FOXJ1pos_vs_met	FOXJ1pos
LGALS1	-1.59045	4.4408e-13	12.3525	FOXJ1pos_vs_met	met
POLR2L	-0.977869	4.45397e-13	12.3513	FOXJ1pos_vs_met	met
AK2	-1.05745	4.46332e-13	12.3503	FOXJ1pos_vs_met	met
FYB2	1.17659	4.46332e-13	12.3503	FOXJ1pos_vs_met	FOXJ1pos
PAIP1	-1.33338	4.54574e-13	12.3424	FOXJ1pos_vs_met	met
PPIAL4A	-1.37122	4.84801e-13	12.3144	FOXJ1pos_vs_met	met
HSP90AB1	-1.06242	4.84801e-13	12.3144	FOXJ1pos_vs_met	met
ECT2L	1.37723	5.08589e-13	12.2936	FOXJ1pos_vs_met	FOXJ1pos
XRCC5	-1.01097	5.18191e-13	12.2855	FOXJ1pos_vs_met	met
ELOVL1	-1.2972	5.20478e-13	12.2836	FOXJ1pos_vs_met	met
CXXC5	-1.3425	5.99952e-13	12.2219	FOXJ1pos_vs_met	met
NAA50	-1.10938	6.0649e-13	12.2172	FOXJ1pos_vs_met	met
AK8	1.33242	6.09293e-13	12.2152	FOXJ1pos_vs_met	FOXJ1pos
SNRPG	-1.20654	6.19592e-13	12.2079	FOXJ1pos_vs_met	met
ABRACL	-1.28105	6.41432e-13	12.1928	FOXJ1pos_vs_met	met
CTNNBIP1	-1.25685	6.4397e-13	12.1911	FOXJ1pos_vs_met	met
GLO1	-1.17879	6.5664e-13	12.1827	FOXJ1pos_vs_met	met
GRIN3B	1.133	6.79266e-13	12.168	FOXJ1pos_vs_met	FOXJ1pos
ARF3	-1.29187	7.14802e-13	12.1458	FOXJ1pos_vs_met	met
H2BC9	-1.28911	7.75891e-13	12.1102	FOXJ1pos_vs_met	met
DAP3	-1.14105	8.536e-13	12.0687	FOXJ1pos_vs_met	met
UBE2H	-1.36505	9.37994e-13	12.0278	FOXJ1pos_vs_met	met
PCNP	-1.31215	9.54076e-13	12.0204	FOXJ1pos_vs_met	met
H2BC10	-1.24309	9.618e-13	12.0169	FOXJ1pos_vs_met	met
OLA1	-1.1501	9.71639e-13	12.0125	FOXJ1pos_vs_met	met
RHOB	1.53154	1.01242e-12	11.9946	FOXJ1pos_vs_met	FOXJ1pos
EIF2AK2	-1.26486	1.02548e-12	11.9891	FOXJ1pos_vs_met	met
CAPZA1	-1.29678	1.03012e-12	11.9871	FOXJ1pos_vs_met	met
IFT46	1.19057	1.03179e-12	11.9864	FOXJ1pos_vs_met	FOXJ1pos
LRRTM1	-1.66273	1.04473e-12	11.981	FOXJ1pos_vs_met	met
GSK3A	-1.18984	1.06922e-12	11.9709	FOXJ1pos_vs_met	met
PFDN2	-1.16957	1.08915e-12	11.9629	FOXJ1pos_vs_met	met
ZDHHC11	1.06091	1.1783e-12	11.9287	FOXJ1pos_vs_met	FOXJ1pos
CAPRIN1	-1.16647	1.24391e-12	11.9052	FOXJ1pos_vs_met	met
TOP2B	-1.12836	1.27764e-12	11.8936	FOXJ1pos_vs_met	met
CCDC6	-0.997852	1.31594e-12	11.8808	FOXJ1pos_vs_met	met
CSNK2A3	-1.17177	1.46342e-12	11.8346	FOXJ1pos_vs_met	met
PDIA4	-1.20405	1.46416e-12	11.8344	FOXJ1pos_vs_met	met
PSMD2	-1.33317	1.47004e-12	11.8327	FOXJ1pos_vs_met	met
KIF19	1.2304	1.62223e-12	11.7899	FOXJ1pos_vs_met	FOXJ1pos
EIF4H	-1.13716	1.65294e-12	11.7817	FOXJ1pos_vs_met	met
CALU	-1.40196	1.65294e-12	11.7817	FOXJ1pos_vs_met	met
FTH1	-1.53105	1.86837e-12	11.7285	FOXJ1pos_vs_met	met
GANAB	-1.14541	1.89677e-12	11.722	FOXJ1pos_vs_met	met
HSPD1	-1.39558	1.89866e-12	11.7216	FOXJ1pos_vs_met	met
C17orf97	1.07307	1.98004e-12	11.7033	FOXJ1pos_vs_met	FOXJ1pos
HSPA4L	1.19173	1.98004e-12	11.7033	FOXJ1pos_vs_met	FOXJ1pos
ALDH1A1	1.0703	2.06174e-12	11.6858	FOXJ1pos_vs_met	FOXJ1pos
FBL	-1.39904	2.20326e-12	11.6569	FOXJ1pos_vs_met	met
KRT8	-1.43311	2.23393e-12	11.6509	FOXJ1pos_vs_met	met
SRRM2	-1.27882	2.30583e-12	11.6372	FOXJ1pos_vs_met	met
NPM1	-1.05485	2.31351e-12	11.6357	FOXJ1pos_vs_met	met
COPB2	-1.08888	2.34265e-12	11.6303	FOXJ1pos_vs_met	met
MORN3	1.10917	2.35205e-12	11.6286	FOXJ1pos_vs_met	FOXJ1pos
CAMTA1	-1.37089	2.45743e-12	11.6095	FOXJ1pos_vs_met	met
RPL6	-1.59587	2.46387e-12	11.6084	FOXJ1pos_vs_met	met
BMPR2	-1.19093	2.46387e-12	11.6084	FOXJ1pos_vs_met	met
HNRNPAB	-1.2427	2.47481e-12	11.6065	FOXJ1pos_vs_met	met
COPA	-1.05733	2.5053e-12	11.6011	FOXJ1pos_vs_met	met
B9D1	1.06525	2.52031e-12	11.5985	FOXJ1pos_vs_met	FOXJ1pos
SERP1	-1.06532	2.6286e-12	11.5803	FOXJ1pos_vs_met	met
ELOB	-1.49918	2.64471e-12	11.5776	FOXJ1pos_vs_met	met
SNRPF	-1.12707	2.72573e-12	11.5645	FOXJ1pos_vs_met	met
SLC25A5	-1.30429	2.78395e-12	11.5553	FOXJ1pos_vs_met	met
FAAP20	-1.17693	2.80951e-12	11.5514	FOXJ1pos_vs_met	met
EDF1	-1.00145	2.92162e-12	11.5344	FOXJ1pos_vs_met	met
NCK1	-1.20017	3.0634e-12	11.5138	FOXJ1pos_vs_met	met
MCM2	-1.21568	3.38739e-12	11.4701	FOXJ1pos_vs_met	met
CSE1L	-1.26565	3.57178e-12	11.4471	FOXJ1pos_vs_met	met
CTSZ	-1.25466	3.62207e-12	11.441	FOXJ1pos_vs_met	met
STING1	1.43979	3.70701e-12	11.431	FOXJ1pos_vs_met	FOXJ1pos
RHOC	-1.21593	4.22743e-12	11.3739	FOXJ1pos_vs_met	met
RPS5	-1.72595	4.26583e-12	11.37	FOXJ1pos_vs_met	met
MORN5	1.26457	4.50459e-12	11.3463	FOXJ1pos_vs_met	FOXJ1pos
SNRPD3	-0.991053	4.50834e-12	11.346	FOXJ1pos_vs_met	met
NIPSNAP1	-1.25196	4.58965e-12	11.3382	FOXJ1pos_vs_met	met
TOMM20	-1.28883	4.62727e-12	11.3347	FOXJ1pos_vs_met	met
HNRNPA2B1	-0.994739	4.69756e-12	11.3281	FOXJ1pos_vs_met	met
DNALI1	1.22274	4.72913e-12	11.3252	FOXJ1pos_vs_met	FOXJ1pos
VEGFB	-1.01117	5.38691e-12	11.2687	FOXJ1pos_vs_met	met
CYC1	-1.26567	5.44445e-12	11.264	FOXJ1pos_vs_met	met
TCTN1	1.23004	5.52894e-12	11.2574	FOXJ1pos_vs_met	FOXJ1pos
RPS8	-1.70738	5.75479e-12	11.24	FOXJ1pos_vs_met	met
PRELID1	-1.1923	5.75479e-12	11.24	FOXJ1pos_vs_met	met
DTX3L	-1.29713	5.75479e-12	11.24	FOXJ1pos_vs_met	met
RPL4	-1.63656	5.83231e-12	11.2342	FOXJ1pos_vs_met	met
DROSHA	-1.19418	5.89938e-12	11.2292	FOXJ1pos_vs_met	met
LRRIQ1	1.29139	6.34946e-12	11.1973	FOXJ1pos_vs_met	FOXJ1pos
RPL38	-1.489	6.62479e-12	11.1788	FOXJ1pos_vs_met	met
PRKCSH	-1.15626	6.84176e-12	11.1648	FOXJ1pos_vs_met	met
CSNK2B	-1.02774	7.30251e-12	11.1365	FOXJ1pos_vs_met	met
MYL6B	-1.20537	7.49888e-12	11.125	FOXJ1pos_vs_met	met
CDK11A	-1.10699	7.80979e-12	11.1074	FOXJ1pos_vs_met	met
CDS1	1.17912	7.95862e-12	11.0992	FOXJ1pos_vs_met	FOXJ1pos
ANP32A	-1.15878	8.1723e-12	11.0877	FOXJ1pos_vs_met	met
PSMA7	-1.25097	8.24406e-12	11.0839	FOXJ1pos_vs_met	met
H1-4	-1.81747	8.79756e-12	11.0556	FOXJ1pos_vs_met	met
MCM3	-1.12181	9.1694e-12	11.0377	FOXJ1pos_vs_met	met
STARD7	-1.22965	9.20007e-12	11.0362	FOXJ1pos_vs_met	met
FOXJ3	-1.06341	9.51988e-12	11.0214	FOXJ1pos_vs_met	met
PSMA4	-1.29436	9.60208e-12	11.0176	FOXJ1pos_vs_met	met
UPK3BL2	-1.03808	9.6274e-12	11.0165	FOXJ1pos_vs_met	met
SNRPA1	-1.20967	9.6274e-12	11.0165	FOXJ1pos_vs_met	met
MAL2	-1.37446	9.73768e-12	11.0115	FOXJ1pos_vs_met	met
AURKAIP1	-1.16837	9.91755e-12	11.0036	FOXJ1pos_vs_met	met
SRSF9	-0.926972	1.02292e-11	10.9902	FOXJ1pos_vs_met	met
RAB2A	-1.12416	1.02689e-11	10.9885	FOXJ1pos_vs_met	met
ERICH3	1.17604	1.04282e-11	10.9818	FOXJ1pos_vs_met	FOXJ1pos
FAM229B	1.16232	1.07003e-11	10.9706	FOXJ1pos_vs_met	FOXJ1pos
TMA7	-0.799323	1.08872e-11	10.9631	FOXJ1pos_vs_met	met
COMMD7	-1.13932	1.16105e-11	10.9351	FOXJ1pos_vs_met	met
DNAH1	1.09079	1.17064e-11	10.9316	FOXJ1pos_vs_met	FOXJ1pos
CCDC170	1.29143	1.18342e-11	10.9269	FOXJ1pos_vs_met	FOXJ1pos
HBP1	-1.19684	1.19149e-11	10.9239	FOXJ1pos_vs_met	met
SRD5A2	1.05566	1.22629e-11	10.9114	FOXJ1pos_vs_met	FOXJ1pos
ATF4	-1.13936	1.23311e-11	10.909	FOXJ1pos_vs_met	met
STIP1	-1.08055	1.28859e-11	10.8899	FOXJ1pos_vs_met	met
GLIS3	0.984861	1.30059e-11	10.8859	FOXJ1pos_vs_met	FOXJ1pos
USP5	-1.17295	1.30059e-11	10.8859	FOXJ1pos_vs_met	met
ZMPSTE24	-1.46759	1.36027e-11	10.8664	FOXJ1pos_vs_met	met
YWHAG	-1.06241	1.38252e-11	10.8593	FOXJ1pos_vs_met	met
ATP5F1B	-1.31579	1.42402e-11	10.8465	FOXJ1pos_vs_met	met
ZNF440	1.05625	1.43195e-11	10.8441	FOXJ1pos_vs_met	FOXJ1pos
HNRNPA0	-1.08066	1.48465e-11	10.8284	FOXJ1pos_vs_met	met
DDOST	-1.33532	1.5244e-11	10.8169	FOXJ1pos_vs_met	met
DYNLT2B	1.07294	1.61831e-11	10.7909	FOXJ1pos_vs_met	FOXJ1pos
CSTB	-1.63447	1.61921e-11	10.7907	FOXJ1pos_vs_met	met
RIF1	-1.1272	1.6679e-11	10.7778	FOXJ1pos_vs_met	met
LSM4	-1.04785	1.73997e-11	10.7595	FOXJ1pos_vs_met	met
CHMP4B	-1.15085	1.74806e-11	10.7574	FOXJ1pos_vs_met	met
DHX9	-0.938422	1.75866e-11	10.7548	FOXJ1pos_vs_met	met
MIF	-1.06112	1.76444e-11	10.7534	FOXJ1pos_vs_met	met
PKN1	-1.26555	1.79233e-11	10.7466	FOXJ1pos_vs_met	met
EIF2S2	-1.08897	1.92086e-11	10.7165	FOXJ1pos_vs_met	met
NDUFS8	-1.35116	2.00864e-11	10.6971	FOXJ1pos_vs_met	met
PRKCI	-1.4345	2.01807e-11	10.6951	FOXJ1pos_vs_met	met
HACD3	-1.0363	2.11275e-11	10.6752	FOXJ1pos_vs_met	met
PBX2	-1.14125	2.1483e-11	10.6679	FOXJ1pos_vs_met	met
TBL1XR1	-1.20031	2.18709e-11	10.6601	FOXJ1pos_vs_met	met
SGPL1	-1.19149	2.22638e-11	10.6524	FOXJ1pos_vs_met	met
RBCK1	-1.10594	2.29631e-11	10.639	FOXJ1pos_vs_met	met
SMARCC2	-1.23726	2.40157e-11	10.6195	FOXJ1pos_vs_met	met
NACA	-1.36119	2.40546e-11	10.6188	FOXJ1pos_vs_met	met
RANBP1	-1.3642	2.55306e-11	10.5929	FOXJ1pos_vs_met	met
CLPTM1	-1.17846	2.58412e-11	10.5877	FOXJ1pos_vs_met	met
MTA1	-0.921883	2.88018e-11	10.5406	FOXJ1pos_vs_met	met
DHCR24	-1.55825	2.88018e-11	10.5406	FOXJ1pos_vs_met	met
CCT2	-1.12546	3.00933e-11	10.5215	FOXJ1pos_vs_met	met
H2BC5	-1.76043	3.13112e-11	10.5043	FOXJ1pos_vs_met	met
COX8A	-1.01395	3.16361e-11	10.4998	FOXJ1pos_vs_met	met
CLIC1	-1.1773	3.19991e-11	10.4949	FOXJ1pos_vs_met	met
DSP	-1.27737	3.32221e-11	10.4786	FOXJ1pos_vs_met	met
RIBC1	1.13113	3.45123e-11	10.462	FOXJ1pos_vs_met	FOXJ1pos
DDT	-1.22047	3.48439e-11	10.4579	FOXJ1pos_vs_met	met
EIF2S3B	-1.13643	3.74175e-11	10.4269	FOXJ1pos_vs_met	met
YWHAB	-1.15212	3.74175e-11	10.4269	FOXJ1pos_vs_met	met
RTN3	-1.21084	3.7834e-11	10.4221	FOXJ1pos_vs_met	met
CGGBP1	-1.16623	3.96713e-11	10.4015	FOXJ1pos_vs_met	met
AGPS	-1.05785	4.20982e-11	10.3757	FOXJ1pos_vs_met	met
SF3B1	-1.01833	4.20982e-11	10.3757	FOXJ1pos_vs_met	met
TGIF2	-1.14352	4.28061e-11	10.3685	FOXJ1pos_vs_met	met
RPS15A	-1.54582	4.28061e-11	10.3685	FOXJ1pos_vs_met	met
DAPL1	-1.63149	4.3508e-11	10.3614	FOXJ1pos_vs_met	met
PPP1CA	-1.18643	4.50913e-11	10.3459	FOXJ1pos_vs_met	met
EPCAM	-1.22235	4.54456e-11	10.3425	FOXJ1pos_vs_met	met
ODC1	-1.22036	4.57956e-11	10.3392	FOXJ1pos_vs_met	met
H2BC18	-1.48393	4.63575e-11	10.3339	FOXJ1pos_vs_met	met
ALYREF	-1.22758	4.6434e-11	10.3332	FOXJ1pos_vs_met	met
PCNA	-1.04059	4.67291e-11	10.3304	FOXJ1pos_vs_met	met
CCDC14	-0.968497	4.80667e-11	10.3182	FOXJ1pos_vs_met	met
LDOC1	-1.17771	4.82595e-11	10.3164	FOXJ1pos_vs_met	met
ARRDC4	1.09773	4.83018e-11	10.316	FOXJ1pos_vs_met	FOXJ1pos
ATAD3A	-0.873558	4.96963e-11	10.3037	FOXJ1pos_vs_met	met
HNRNPL	-1.02689	5.08245e-11	10.2939	FOXJ1pos_vs_met	met
PBX1	-0.990204	5.17926e-11	10.2857	FOXJ1pos_vs_met	met
DDX27	-1.13429	5.32308e-11	10.2738	FOXJ1pos_vs_met	met
USF2	-0.989247	5.36375e-11	10.2705	FOXJ1pos_vs_met	met
ETFA	-1.17184	5.50441e-11	10.2593	FOXJ1pos_vs_met	met
WNK1	-1.11994	5.53267e-11	10.2571	FOXJ1pos_vs_met	met
SDHC	-1.02478	5.66774e-11	10.2466	FOXJ1pos_vs_met	met
ZDHHC20	-1.17912	5.69517e-11	10.2445	FOXJ1pos_vs_met	met
RFX2	0.97483	5.8626e-11	10.2319	FOXJ1pos_vs_met	FOXJ1pos
COX5B	-1.05215	5.90223e-11	10.229	FOXJ1pos_vs_met	met
POLR1D	-1.10729	5.93806e-11	10.2264	FOXJ1pos_vs_met	met
DZIP1L	1.20344	6.25193e-11	10.204	FOXJ1pos_vs_met	FOXJ1pos
ALDH3B1	1.16817	6.25193e-11	10.204	FOXJ1pos_vs_met	FOXJ1pos
ARPC4	-1.12423	6.51793e-11	10.1859	FOXJ1pos_vs_met	met
YAP1	-1.09498	6.51793e-11	10.1859	FOXJ1pos_vs_met	met
DNMT1	-1.18816	6.6602e-11	10.1765	FOXJ1pos_vs_met	met
LY6E	-1.64275	6.83379e-11	10.1653	FOXJ1pos_vs_met	met
PDXK	-1.19787	7.10303e-11	10.1486	FOXJ1pos_vs_met	met
CKS2	-1.36803	7.2905e-11	10.1372	FOXJ1pos_vs_met	met
ILF3	-1.25795	7.38988e-11	10.1314	FOXJ1pos_vs_met	met
ITPA	-1.17015	7.41133e-11	10.1301	FOXJ1pos_vs_met	met
CCDC187	1.13754	7.80604e-11	10.1076	FOXJ1pos_vs_met	FOXJ1pos
AKR1A1	-1.14028	7.91907e-11	10.1013	FOXJ1pos_vs_met	met
DCDC1	1.21471	8.0622e-11	10.0935	FOXJ1pos_vs_met	FOXJ1pos
NDNF	1.11463	8.07903e-11	10.0926	FOXJ1pos_vs_met	FOXJ1pos
SOD3	1.20399	8.09828e-11	10.0916	FOXJ1pos_vs_met	FOXJ1pos
ATIC	-0.968187	8.21001e-11	10.0857	FOXJ1pos_vs_met	met
CKAP4	-1.03519	8.33431e-11	10.0791	FOXJ1pos_vs_met	met
DDX39B	-0.919931	8.37387e-11	10.0771	FOXJ1pos_vs_met	met
IDH3B	-1.03791	8.42182e-11	10.0746	FOXJ1pos_vs_met	met
CTNNB1	-1.14438	8.544e-11	10.0683	FOXJ1pos_vs_met	met
BRD4	-0.923281	8.73152e-11	10.0589	FOXJ1pos_vs_met	met
CHD4	-1.02839	8.83598e-11	10.0537	FOXJ1pos_vs_met	met
MAVS	-1.0516	8.96164e-11	10.0476	FOXJ1pos_vs_met	met
TLN1	-1.19264	9.01351e-11	10.0451	FOXJ1pos_vs_met	met
EPHB4	-0.959906	9.46221e-11	10.024	FOXJ1pos_vs_met	met
METTL21A	-1.09421	9.52629e-11	10.0211	FOXJ1pos_vs_met	met
CSRNP1	0.963266	1.07069e-10	9.97034	FOXJ1pos_vs_met	FOXJ1pos
COPS6	-1.18731	1.10323e-10	9.95733	FOXJ1pos_vs_met	met
BCL7C	-1.07447	1.11371e-10	9.95323	FOXJ1pos_vs_met	met
NR4A3	1.15684	1.1749e-10	9.93	FOXJ1pos_vs_met	FOXJ1pos
TMEM45B	1.00248	1.18805e-10	9.92517	FOXJ1pos_vs_met	FOXJ1pos
LTBP3	-1.18362	1.18844e-10	9.92502	FOXJ1pos_vs_met	met
TOP1	-0.928079	1.19546e-10	9.92247	FOXJ1pos_vs_met	met
ZBTB16	1.16626	1.19546e-10	9.92247	FOXJ1pos_vs_met	FOXJ1pos
DPM1	-1.02245	1.21614e-10	9.91502	FOXJ1pos_vs_met	met
ROMO1	-1.1117	1.251e-10	9.90274	FOXJ1pos_vs_met	met
MPZL1	-1.01398	1.26081e-10	9.89935	FOXJ1pos_vs_met	met
VDAC2	-1.20485	1.27851e-10	9.8933	FOXJ1pos_vs_met	met
STX5	-0.940345	1.29652e-10	9.88722	FOXJ1pos_vs_met	met
FUBP1	-1.05215	1.34668e-10	9.87073	FOXJ1pos_vs_met	met
YKT6	-1.10968	1.35868e-10	9.86688	FOXJ1pos_vs_met	met
SAMD1	-1.13848	1.37532e-10	9.8616	FOXJ1pos_vs_met	met
C1QBP	-1.29339	1.39431e-10	9.85564	FOXJ1pos_vs_met	met
AKNA	1.0603	1.39431e-10	9.85564	FOXJ1pos_vs_met	FOXJ1pos
GATD3A	-1.15259	1.39517e-10	9.85537	FOXJ1pos_vs_met	met
IRAK1	-1.27145	1.41197e-10	9.85017	FOXJ1pos_vs_met	met
NUCKS1	-0.873487	1.42996e-10	9.84467	FOXJ1pos_vs_met	met
EIF4B	-1.02817	1.43987e-10	9.84168	FOXJ1pos_vs_met	met
H4C5	-1.14675	1.47715e-10	9.83058	FOXJ1pos_vs_met	met
ICMT	-1.19827	1.48662e-10	9.8278	FOXJ1pos_vs_met	met
URI1	-1.25011	1.5295e-10	9.81545	FOXJ1pos_vs_met	met
U2AF1	-1.15962	1.53272e-10	9.81454	FOXJ1pos_vs_met	met
METTL5	-0.914045	1.60453e-10	9.79465	FOXJ1pos_vs_met	met
SRSF3	-1.00294	1.6656e-10	9.77843	FOXJ1pos_vs_met	met
SAXO2	1.12764	1.67225e-10	9.7767	FOXJ1pos_vs_met	FOXJ1pos
AKIRIN1	-1.59238	1.67297e-10	9.77651	FOXJ1pos_vs_met	met
MRPL20	-0.96967	1.70593e-10	9.76804	FOXJ1pos_vs_met	met
NEK10	1.07568	1.71797e-10	9.76498	FOXJ1pos_vs_met	FOXJ1pos
ZC3H11A	-0.954109	1.74847e-10	9.75734	FOXJ1pos_vs_met	met
DRAP1	-1.01525	1.7885e-10	9.74751	FOXJ1pos_vs_met	met
FAM32A	-1.11299	1.83411e-10	9.73657	FOXJ1pos_vs_met	met
TACC3	-1.16051	1.89329e-10	9.72278	FOXJ1pos_vs_met	met
MACROH2A2	-1.11171	1.89772e-10	9.72177	FOXJ1pos_vs_met	met
LAMTOR5	-1.07246	1.9026e-10	9.72065	FOXJ1pos_vs_met	met
MTCH1	-0.971715	1.98783e-10	9.70162	FOXJ1pos_vs_met	met
SNRPC	-0.900542	2.00815e-10	9.6972	FOXJ1pos_vs_met	met
ATF6B	-1.14823	2.0152e-10	9.69568	FOXJ1pos_vs_met	met
SHMT2	-1.18137	2.08408e-10	9.68109	FOXJ1pos_vs_met	met
SLC35E2B	-1.19419	2.09423e-10	9.67898	FOXJ1pos_vs_met	met
GIGYF1	-1.0508	2.09779e-10	9.67824	FOXJ1pos_vs_met	met
PPFIBP1	-0.983268	2.15584e-10	9.66638	FOXJ1pos_vs_met	met
FRMPD2	1.12192	2.19178e-10	9.6592	FOXJ1pos_vs_met	FOXJ1pos
ACVR1	-1.1683	2.20463e-10	9.65666	FOXJ1pos_vs_met	met
GTPBP4	-1.06862	2.26382e-10	9.64516	FOXJ1pos_vs_met	met
MTHFD2	-1.28459	2.40446e-10	9.61898	FOXJ1pos_vs_met	met
ARL6IP1	-1.08032	2.40446e-10	9.61898	FOXJ1pos_vs_met	met
H2BC7	-1.12049	2.40546e-10	9.6188	FOXJ1pos_vs_met	met
HCFC1	-1.10082	2.4428e-10	9.61211	FOXJ1pos_vs_met	met
G3BP1	-1.04648	2.46825e-10	9.60761	FOXJ1pos_vs_met	met
C17orf49	-1.04704	2.58381e-10	9.58774	FOXJ1pos_vs_met	met
NDUFB4	-0.987855	2.58914e-10	9.58684	FOXJ1pos_vs_met	met
HEBP1	-0.919757	2.64189e-10	9.57809	FOXJ1pos_vs_met	met
NRM	-1.11477	2.78605e-10	9.55501	FOXJ1pos_vs_met	met
SSRP1	-0.91668	2.85414e-10	9.54452	FOXJ1pos_vs_met	met
PPP1CC	-0.947849	3.01843e-10	9.52022	FOXJ1pos_vs_met	met
RNPS1	-0.917941	3.04009e-10	9.51711	FOXJ1pos_vs_met	met
STRA6	-1.35022	3.06202e-10	9.51399	FOXJ1pos_vs_met	met
LAMA5	-1.17182	3.10204e-10	9.50835	FOXJ1pos_vs_met	met
NUCB1	-0.87346	3.13497e-10	9.50377	FOXJ1pos_vs_met	met
NSD2	-1.10461	3.16707e-10	9.49934	FOXJ1pos_vs_met	met
ATF3	1.53573	3.25471e-10	9.48749	FOXJ1pos_vs_met	FOXJ1pos
SFPQ	-0.823053	3.27179e-10	9.48521	FOXJ1pos_vs_met	met
RPL27A	-1.37754	3.45465e-10	9.4616	FOXJ1pos_vs_met	met
IVNS1ABP	-0.988869	3.59864e-10	9.44386	FOXJ1pos_vs_met	met
MTCH2	-0.92762	3.6281e-10	9.44032	FOXJ1pos_vs_met	met
RPL10A	-1.58668	3.70043e-10	9.43175	FOXJ1pos_vs_met	met
PPP1R11	-1.14594	3.71742e-10	9.42976	FOXJ1pos_vs_met	met
PFKL	-0.991013	3.73021e-10	9.42827	FOXJ1pos_vs_met	met
FLAD1	-1.03674	3.76945e-10	9.42372	FOXJ1pos_vs_met	met
MMP2	-1.12655	3.96537e-10	9.40172	FOXJ1pos_vs_met	met
TANC1	-1.09585	4.13218e-10	9.38382	FOXJ1pos_vs_met	met
RABAC1	-1.12703	4.13417e-10	9.38361	FOXJ1pos_vs_met	met
ATP2C1	-0.915034	4.31311e-10	9.36521	FOXJ1pos_vs_met	met
GRB7	-1.39722	4.43704e-10	9.35291	FOXJ1pos_vs_met	met
PLK1	-1.01718	4.57298e-10	9.3398	FOXJ1pos_vs_met	met
SLBP	-1.10287	4.59664e-10	9.33756	FOXJ1pos_vs_met	met
RAD23A	-1.08434	4.72523e-10	9.32558	FOXJ1pos_vs_met	met
DVL3	-0.987686	4.72523e-10	9.32558	FOXJ1pos_vs_met	met
ITPR3	-0.993587	4.763e-10	9.32212	FOXJ1pos_vs_met	met
ARFRP1	-1.14386	4.84561e-10	9.31465	FOXJ1pos_vs_met	met
WIZ	-1.14836	5.05625e-10	9.29617	FOXJ1pos_vs_met	met
E2F1	-1.10658	5.12795e-10	9.29006	FOXJ1pos_vs_met	met
LSM14A	-1.04299	5.20391e-10	9.28367	FOXJ1pos_vs_met	met
TMEM258	-1.06894	5.47079e-10	9.26195	FOXJ1pos_vs_met	met
BRD8	-1.00857	5.50159e-10	9.25951	FOXJ1pos_vs_met	met
KPNB1	-0.964206	5.78008e-10	9.23807	FOXJ1pos_vs_met	met
RPL14	-1.32678	5.84782e-10	9.23301	FOXJ1pos_vs_met	met
WRNIP1	-1.0792	6.00961e-10	9.22115	FOXJ1pos_vs_met	met
MOB1A	-0.786499	6.05534e-10	9.21786	FOXJ1pos_vs_met	met
YIPF3	-0.942004	6.15117e-10	9.21104	FOXJ1pos_vs_met	met
SLC39A10	-1.15631	6.34768e-10	9.19739	FOXJ1pos_vs_met	met
TRA2B	-0.934477	6.3663e-10	9.19611	FOXJ1pos_vs_met	met
PLXNB2	0.952994	6.45027e-10	9.19042	FOXJ1pos_vs_met	FOXJ1pos
MRPS34	-1.03361	6.60876e-10	9.17988	FOXJ1pos_vs_met	met
GPX1	-1.16935	6.78898e-10	9.1682	FOXJ1pos_vs_met	met
BZW2	-1.08291	6.80991e-10	9.16686	FOXJ1pos_vs_met	met
DNAJC10	-1.15979	6.92021e-10	9.15988	FOXJ1pos_vs_met	met
YTHDF2	-1.07847	7.06659e-10	9.15079	FOXJ1pos_vs_met	met
CNPY2	-1.09098	7.52013e-10	9.12377	FOXJ1pos_vs_met	met
PACRG	1.18962	7.54424e-10	9.12238	FOXJ1pos_vs_met	FOXJ1pos
TCIRG1	-1.0378	7.71544e-10	9.11264	FOXJ1pos_vs_met	met
GNAI3	-1.04508	7.89996e-10	9.10238	FOXJ1pos_vs_met	met
H2AW	-1.07999	8.01349e-10	9.09618	FOXJ1pos_vs_met	met
IGF2	-2.18935	8.02305e-10	9.09566	FOXJ1pos_vs_met	met
U2AF2	-1.153	8.08227e-10	9.09247	FOXJ1pos_vs_met	met
SULF1	-1.37666	8.31491e-10	9.08014	FOXJ1pos_vs_met	met
YEATS2	-1.08518	8.35278e-10	9.07817	FOXJ1pos_vs_met	met
SINHCAF	-0.944406	8.56857e-10	9.06709	FOXJ1pos_vs_met	met
RPS9	-1.25665	8.70147e-10	9.06041	FOXJ1pos_vs_met	met
TARDBP	-1.16755	9.4223e-10	9.02584	FOXJ1pos_vs_met	met
EIF4A1	-1.4618	9.64635e-10	9.01564	FOXJ1pos_vs_met	met
NOTCH3	-1.06917	9.69391e-10	9.0135	FOXJ1pos_vs_met	met
INTS8	-0.947444	9.69391e-10	9.0135	FOXJ1pos_vs_met	met
STON2	-1.40415	9.70634e-10	9.01294	FOXJ1pos_vs_met	met
SSR4	-1.03061	1.00644e-09	8.99721	FOXJ1pos_vs_met	met
PILRB	-0.946343	1.00806e-09	8.99651	FOXJ1pos_vs_met	met
MFSD3	-1.16455	1.05664e-09	8.97607	FOXJ1pos_vs_met	met
VDAC1	-1.03476	1.05794e-09	8.97554	FOXJ1pos_vs_met	met
MFAP2	-1.13432	1.07153e-09	8.97	FOXJ1pos_vs_met	met
TAF1D	-1.09146	1.07835e-09	8.96724	FOXJ1pos_vs_met	met
TTLL10	1.21799	1.12952e-09	8.94711	FOXJ1pos_vs_met	FOXJ1pos
KLK6	-1.55515	1.13358e-09	8.94555	FOXJ1pos_vs_met	met
FGF14	1.07662	1.14149e-09	8.94253	FOXJ1pos_vs_met	FOXJ1pos
SF3A3	-1.07688	1.16301e-09	8.93442	FOXJ1pos_vs_met	met
GATAD2B	-0.864423	1.16366e-09	8.93417	FOXJ1pos_vs_met	met
HSPA8	-1.04148	1.17197e-09	8.93108	FOXJ1pos_vs_met	met
CFB	-2.01873	1.18869e-09	8.92493	FOXJ1pos_vs_met	met
SYNE1	1.01878	1.20053e-09	8.92063	FOXJ1pos_vs_met	FOXJ1pos
CHCHD10	-1.41136	1.20053e-09	8.92063	FOXJ1pos_vs_met	met
MEN1	-0.894928	1.21788e-09	8.9144	FOXJ1pos_vs_met	met
FAM107A	1.10849	1.2295e-09	8.91027	FOXJ1pos_vs_met	FOXJ1pos
SPP1	-1.37257	1.25912e-09	8.89993	FOXJ1pos_vs_met	met
SPATA17	0.989577	1.28602e-09	8.89075	FOXJ1pos_vs_met	FOXJ1pos
HSD17B10	-1.16867	1.28602e-09	8.89075	FOXJ1pos_vs_met	met
ARPC3	-1.15424	1.29434e-09	8.88795	FOXJ1pos_vs_met	met
NDUFB9	-1.05823	1.29853e-09	8.88655	FOXJ1pos_vs_met	met
AGFG1	-1.02509	1.31686e-09	8.88046	FOXJ1pos_vs_met	met
KHSRP	-0.911248	1.36538e-09	8.86475	FOXJ1pos_vs_met	met
FASTK	-1.05265	1.36887e-09	8.86364	FOXJ1pos_vs_met	met
IQGAP1	-1.07282	1.37397e-09	8.86202	FOXJ1pos_vs_met	met
MFGE8	-1.22695	1.38279e-09	8.85924	FOXJ1pos_vs_met	met
PLPP2	0.923909	1.38295e-09	8.85919	FOXJ1pos_vs_met	FOXJ1pos
YIPF4	-0.982213	1.42255e-09	8.84693	FOXJ1pos_vs_met	met
MEA1	-0.999052	1.44608e-09	8.83981	FOXJ1pos_vs_met	met
MXRA8	-1.83861	1.44608e-09	8.83981	FOXJ1pos_vs_met	met
RORC	0.995184	1.46606e-09	8.83385	FOXJ1pos_vs_met	FOXJ1pos
APEX1	-1.12674	1.54532e-09	8.81098	FOXJ1pos_vs_met	met
CFAP126	1.00667	1.55422e-09	8.80849	FOXJ1pos_vs_met	FOXJ1pos
GPRC5B	-1.02871	1.56405e-09	8.80575	FOXJ1pos_vs_met	met
CDC123	-1.0558	1.59772e-09	8.7965	FOXJ1pos_vs_met	met
SZRD1	-0.993339	1.68889e-09	8.7724	FOXJ1pos_vs_met	met
BTF3	-1.1351	1.75382e-09	8.75602	FOXJ1pos_vs_met	met
BACE2	-1.27123	1.75587e-09	8.75551	FOXJ1pos_vs_met	met
SLC39A1	-0.932747	1.75695e-09	8.75524	FOXJ1pos_vs_met	met
FBXL19	-1.15464	1.7651e-09	8.75323	FOXJ1pos_vs_met	met
MYO9B	-0.885435	1.80411e-09	8.74374	FOXJ1pos_vs_met	met
PSMB7	-0.924099	1.80704e-09	8.74303	FOXJ1pos_vs_met	met
CTPS1	-1.09096	1.81739e-09	8.74055	FOXJ1pos_vs_met	met
SDF4	-0.944651	1.96246e-09	8.7072	FOXJ1pos_vs_met	met
CYSTM1	0.944469	1.97561e-09	8.7043	FOXJ1pos_vs_met	FOXJ1pos
FKBP8	-1.01661	1.98249e-09	8.70279	FOXJ1pos_vs_met	met
TBC1D7	-1.04399	1.98249e-09	8.70279	FOXJ1pos_vs_met	met
CEBPD	1.32536	2.03479e-09	8.69148	FOXJ1pos_vs_met	FOXJ1pos
ZFAND3	-1.05556	2.04365e-09	8.68959	FOXJ1pos_vs_met	met
MKI67	-1.03564	2.04924e-09	8.68841	FOXJ1pos_vs_met	met
PLCH1	1.01868	2.07674e-09	8.68262	FOXJ1pos_vs_met	FOXJ1pos
YWHAZ	-1.17845	2.09459e-09	8.6789	FOXJ1pos_vs_met	met
TRIP13	-1.0774	2.14049e-09	8.66949	FOXJ1pos_vs_met	met
COX6C	-1.17634	2.20491e-09	8.65661	FOXJ1pos_vs_met	met
LBHD1	-0.944563	2.22693e-09	8.65229	FOXJ1pos_vs_met	met
ALDH7A1	-0.942354	2.2538e-09	8.64708	FOXJ1pos_vs_met	met
ARF5	-0.878517	2.2538e-09	8.64708	FOXJ1pos_vs_met	met
NELFCD	-1.03871	2.25601e-09	8.64666	FOXJ1pos_vs_met	met
LAMTOR1	-0.967485	2.26102e-09	8.6457	FOXJ1pos_vs_met	met
ZNF512	-0.985627	2.2642e-09	8.64509	FOXJ1pos_vs_met	met
FOSL2	-1.05158	2.30622e-09	8.6371	FOXJ1pos_vs_met	met
CANX	-1.02564	2.4027e-09	8.6193	FOXJ1pos_vs_met	met
PPDPF	-1.03031	2.42948e-09	8.61449	FOXJ1pos_vs_met	met
RBIS	-0.863809	2.44249e-09	8.61217	FOXJ1pos_vs_met	met
PSAT1	-1.10758	2.44961e-09	8.6109	FOXJ1pos_vs_met	met
ASAP1	-1.06416	2.47677e-09	8.60611	FOXJ1pos_vs_met	met
MYO15B	1.06749	2.52444e-09	8.59784	FOXJ1pos_vs_met	FOXJ1pos
PIGT	-1.01189	2.61545e-09	8.58245	FOXJ1pos_vs_met	met
RPL18	-1.31585	2.61743e-09	8.58213	FOXJ1pos_vs_met	met
CTSB	-1.26102	2.63252e-09	8.57963	FOXJ1pos_vs_met	met
UQCRFS1	-1.13397	2.69721e-09	8.56908	FOXJ1pos_vs_met	met
NRBP1	-0.94546	2.71615e-09	8.56605	FOXJ1pos_vs_met	met
FAM234A	-0.999396	2.77672e-09	8.55647	FOXJ1pos_vs_met	met
ZFPL1	-0.934124	2.81333e-09	8.55078	FOXJ1pos_vs_met	met
JPT1	-1.1143	2.81333e-09	8.55078	FOXJ1pos_vs_met	met
DDAH2	-1.11177	2.84293e-09	8.54623	FOXJ1pos_vs_met	met
EML4	-0.94602	2.87219e-09	8.54179	FOXJ1pos_vs_met	met
CTSA	-1.09087	2.88611e-09	8.53969	FOXJ1pos_vs_met	met
COPG1	-0.957779	2.91173e-09	8.53585	FOXJ1pos_vs_met	met
BUD31	-1.0388	2.91708e-09	8.53505	FOXJ1pos_vs_met	met
ATP6V1B1	-1.15778	2.92248e-09	8.53425	FOXJ1pos_vs_met	met
TSC2	-1.07516	2.93808e-09	8.53194	FOXJ1pos_vs_met	met
MRPL9	-0.932584	2.96019e-09	8.52868	FOXJ1pos_vs_met	met
UBE2J2	-1.04687	2.97094e-09	8.52711	FOXJ1pos_vs_met	met
BBLN	-0.947313	2.98527e-09	8.52502	FOXJ1pos_vs_met	met
SNF8	-0.949888	2.99142e-09	8.52412	FOXJ1pos_vs_met	met
CCT4	-0.953062	3.00503e-09	8.52215	FOXJ1pos_vs_met	met
RPS13	-1.40091	3.03612e-09	8.51768	FOXJ1pos_vs_met	met
GRINA	-1.29777	3.05538e-09	8.51493	FOXJ1pos_vs_met	met
RPS23	-1.39574	3.06084e-09	8.51416	FOXJ1pos_vs_met	met
RPS11	-1.28205	3.13519e-09	8.50374	FOXJ1pos_vs_met	met
CDK16	-1.26109	3.24275e-09	8.48909	FOXJ1pos_vs_met	met
ATXN2L	-0.832067	3.26278e-09	8.48641	FOXJ1pos_vs_met	met
LAMTOR2	-1.05079	3.28372e-09	8.48363	FOXJ1pos_vs_met	met
SMC1A	-0.9816	3.30167e-09	8.48127	FOXJ1pos_vs_met	met
TP53I3	-0.972352	3.34837e-09	8.47517	FOXJ1pos_vs_met	met
SUB1	-0.946302	3.35669e-09	8.47409	FOXJ1pos_vs_met	met
RPL26	-1.17077	3.35669e-09	8.47409	FOXJ1pos_vs_met	met
SLC50A1	-0.939186	3.42214e-09	8.4657	FOXJ1pos_vs_met	met
HMGN2	-1.02434	3.51316e-09	8.4543	FOXJ1pos_vs_met	met
CCNB2	-1.00384	3.5922e-09	8.44464	FOXJ1pos_vs_met	met
EZH2	-0.90819	3.59619e-09	8.44416	FOXJ1pos_vs_met	met
EIF3M	-0.98906	3.8385e-09	8.41584	FOXJ1pos_vs_met	met
SQSTM1	-1.32864	3.86841e-09	8.41247	FOXJ1pos_vs_met	met
FAU	-0.982193	3.87111e-09	8.41216	FOXJ1pos_vs_met	met
IQCE	0.870671	3.89524e-09	8.40947	FOXJ1pos_vs_met	FOXJ1pos
JUP	-0.982337	3.89696e-09	8.40927	FOXJ1pos_vs_met	met
DGUOK	-1.08753	3.897e-09	8.40927	FOXJ1pos_vs_met	met
CD276	-0.851187	3.98556e-09	8.39951	FOXJ1pos_vs_met	met
NFYC	-1.26087	4.00046e-09	8.39789	FOXJ1pos_vs_met	met
NEO1	-0.857831	4.03725e-09	8.39391	FOXJ1pos_vs_met	met
BRIX1	-1.00397	4.08283e-09	8.38904	FOXJ1pos_vs_met	met
KRT7	-1.40488	4.09294e-09	8.38796	FOXJ1pos_vs_met	met
RUSC1	-0.935946	4.09736e-09	8.3875	FOXJ1pos_vs_met	met
SSBP1	-0.84844	4.10567e-09	8.38662	FOXJ1pos_vs_met	met
UQCRB	-1.05925	4.3072e-09	8.36581	FOXJ1pos_vs_met	met
SOS1	-0.940428	4.3072e-09	8.36581	FOXJ1pos_vs_met	met
PROSER1	-0.976383	4.30963e-09	8.36556	FOXJ1pos_vs_met	met
PDS5A	-1.13481	4.3312e-09	8.36339	FOXJ1pos_vs_met	met
SRPK1	-0.8588	4.45905e-09	8.35076	FOXJ1pos_vs_met	met
H2BC15	-1.06746	4.53674e-09	8.34326	FOXJ1pos_vs_met	met
RAB7A	-1.14218	4.58048e-09	8.33909	FOXJ1pos_vs_met	met
GMPS	-1.02235	4.58546e-09	8.33862	FOXJ1pos_vs_met	met
LAMP1	-1.01235	4.6757e-09	8.33015	FOXJ1pos_vs_met	met
TOMM5	-0.809059	4.77133e-09	8.32136	FOXJ1pos_vs_met	met
IARS1	-0.953829	4.98044e-09	8.30273	FOXJ1pos_vs_met	met
CCDC124	-0.907777	5.01294e-09	8.29991	FOXJ1pos_vs_met	met
PPCS	-1.00912	5.07879e-09	8.29424	FOXJ1pos_vs_met	met
MIDN	0.821755	5.28699e-09	8.27679	FOXJ1pos_vs_met	FOXJ1pos
ELOC	-1.00482	5.36337e-09	8.27056	FOXJ1pos_vs_met	met
TFDP1	-1.06104	5.36876e-09	8.27013	FOXJ1pos_vs_met	met
VANGL2	-0.924038	5.50153e-09	8.25952	FOXJ1pos_vs_met	met
RPL36	-1.12473	5.57423e-09	8.25382	FOXJ1pos_vs_met	met
MTA3	-0.887394	5.57476e-09	8.25377	FOXJ1pos_vs_met	met
SCAMP2	-1.11409	5.61303e-09	8.2508	FOXJ1pos_vs_met	met
INTU	0.889905	5.64005e-09	8.24872	FOXJ1pos_vs_met	FOXJ1pos
PER1	1.11674	5.67832e-09	8.24578	FOXJ1pos_vs_met	FOXJ1pos
RPL39L	-0.95614	5.68505e-09	8.24527	FOXJ1pos_vs_met	met
TMEM67	1.0237	5.74735e-09	8.24053	FOXJ1pos_vs_met	FOXJ1pos
TMEM14C	-1.08353	5.82582e-09	8.23464	FOXJ1pos_vs_met	met
COMMD6	-0.978241	5.88621e-09	8.23016	FOXJ1pos_vs_met	met
MEMO1	-0.873434	5.90887e-09	8.2285	FOXJ1pos_vs_met	met
AKR1B1	-1.14024	5.96751e-09	8.22421	FOXJ1pos_vs_met	met
PRDX1	-1.06676	6.00337e-09	8.22161	FOXJ1pos_vs_met	met
PMPCB	-0.9069	6.11417e-09	8.21366	FOXJ1pos_vs_met	met
DNAJA4	0.994705	6.38612e-09	8.19476	FOXJ1pos_vs_met	FOXJ1pos
CEBPZ	-1.08988	6.41262e-09	8.19296	FOXJ1pos_vs_met	met
IPO5	-1.07363	6.64044e-09	8.1778	FOXJ1pos_vs_met	met
EIF3E	-1.12053	6.84888e-09	8.16438	FOXJ1pos_vs_met	met
COL18A1	-0.915271	6.99978e-09	8.15492	FOXJ1pos_vs_met	met
KNOP1	-0.985217	7.22602e-09	8.1411	FOXJ1pos_vs_met	met
POLR2K	-1.093	7.27045e-09	8.13844	FOXJ1pos_vs_met	met
PCDH19	-1.14222	7.2772e-09	8.13804	FOXJ1pos_vs_met	met
EMG1	-0.988331	7.3181e-09	8.1356	FOXJ1pos_vs_met	met
SLC25A25	0.886285	7.50948e-09	8.12439	FOXJ1pos_vs_met	FOXJ1pos
MAT2A	-0.79423	7.59808e-09	8.1193	FOXJ1pos_vs_met	met
MSN	-1.18526	7.65526e-09	8.11604	FOXJ1pos_vs_met	met
PTDSS1	-0.920732	7.66818e-09	8.11531	FOXJ1pos_vs_met	met
H4C1	-0.912235	7.67857e-09	8.11472	FOXJ1pos_vs_met	met
GART	-0.826669	7.67857e-09	8.11472	FOXJ1pos_vs_met	met
MTF2	-0.879797	7.94636e-09	8.09983	FOXJ1pos_vs_met	met
SLC39A7	-0.889894	7.95722e-09	8.09924	FOXJ1pos_vs_met	met
NELL2	1.13652	7.96633e-09	8.09874	FOXJ1pos_vs_met	FOXJ1pos
LRG1	1.14104	8.06683e-09	8.0933	FOXJ1pos_vs_met	FOXJ1pos
NCAPD2	-0.892901	8.24393e-09	8.08387	FOXJ1pos_vs_met	met
ATP6AP2	-1.04119	8.48752e-09	8.07122	FOXJ1pos_vs_met	met
SLC41A1	0.825546	8.48752e-09	8.07122	FOXJ1pos_vs_met	FOXJ1pos
COLGALT1	-0.910773	8.50921e-09	8.07011	FOXJ1pos_vs_met	met
SMS	-0.949273	8.50921e-09	8.07011	FOXJ1pos_vs_met	met
TPD52	-1.04316	8.69809e-09	8.06058	FOXJ1pos_vs_met	met
BUD23	-0.949359	8.73658e-09	8.05866	FOXJ1pos_vs_met	met
BANF1	-1.11729	8.88105e-09	8.05154	FOXJ1pos_vs_met	met
MACF1	-1.1911	9.04113e-09	8.04378	FOXJ1pos_vs_met	met
CDIPT	-0.932505	9.05647e-09	8.04304	FOXJ1pos_vs_met	met
PET100	-0.954718	9.09442e-09	8.04123	FOXJ1pos_vs_met	met
LRRC34	0.96785	9.23513e-09	8.03456	FOXJ1pos_vs_met	FOXJ1pos
HACD2	-0.906453	9.24751e-09	8.03398	FOXJ1pos_vs_met	met
PYGO2	-0.932093	9.50626e-09	8.02199	FOXJ1pos_vs_met	met
TCF20	-1.02387	9.52066e-09	8.02133	FOXJ1pos_vs_met	met
ECRG4	1.06451	9.5324e-09	8.0208	FOXJ1pos_vs_met	FOXJ1pos
LGALS3BP	-1.01378	9.64048e-09	8.0159	FOXJ1pos_vs_met	met
AKAP14	0.980303	9.97179e-09	8.00123	FOXJ1pos_vs_met	FOXJ1pos
PTK7	-0.934662	1.01012e-08	7.99563	FOXJ1pos_vs_met	met
PABPC1L	-0.97827	1.01153e-08	7.99502	FOXJ1pos_vs_met	met
COL9A2	-1.81278	1.01351e-08	7.99417	FOXJ1pos_vs_met	met
PRIM2	-0.997618	1.01544e-08	7.99334	FOXJ1pos_vs_met	met
STX6	-0.88015	1.03436e-08	7.98533	FOXJ1pos_vs_met	met
NUTF2	-0.887146	1.04016e-08	7.9829	FOXJ1pos_vs_met	met
WDR43	-0.95887	1.04252e-08	7.98192	FOXJ1pos_vs_met	met
UBTD2	-0.846633	1.07256e-08	7.96958	FOXJ1pos_vs_met	met
HAT1	-0.941506	1.07413e-08	7.96894	FOXJ1pos_vs_met	met
HSPA9	-0.959362	1.07413e-08	7.96894	FOXJ1pos_vs_met	met
WDR93	0.901228	1.09458e-08	7.96075	FOXJ1pos_vs_met	FOXJ1pos
TLE1	-1.01842	1.10768e-08	7.95558	FOXJ1pos_vs_met	met
PPP4C	-0.844095	1.12355e-08	7.94941	FOXJ1pos_vs_met	met
ZNF428	-0.794614	1.13055e-08	7.94671	FOXJ1pos_vs_met	met
CRLS1	-0.944759	1.13437e-08	7.94524	FOXJ1pos_vs_met	met
RBMS1	-0.909519	1.1371e-08	7.9442	FOXJ1pos_vs_met	met
KLF2	0.97077	1.17304e-08	7.93069	FOXJ1pos_vs_met	FOXJ1pos
RCN1	-0.90829	1.17698e-08	7.92923	FOXJ1pos_vs_met	met
C21orf58	0.986562	1.17698e-08	7.92923	FOXJ1pos_vs_met	FOXJ1pos
CMAS	-1.01308	1.19314e-08	7.92331	FOXJ1pos_vs_met	met
WDR46	-0.902981	1.21795e-08	7.91437	FOXJ1pos_vs_met	met
XRN2	-0.903995	1.21795e-08	7.91437	FOXJ1pos_vs_met	met
TJP3	0.828743	1.21795e-08	7.91437	FOXJ1pos_vs_met	FOXJ1pos
BUB3	-0.882054	1.24098e-08	7.90624	FOXJ1pos_vs_met	met
LONRF2	0.859585	1.28012e-08	7.89275	FOXJ1pos_vs_met	FOXJ1pos
PSMD8	-0.793496	1.28785e-08	7.89013	FOXJ1pos_vs_met	met
NDUFB2	-0.915162	1.29911e-08	7.88635	FOXJ1pos_vs_met	met
ZNF730	-0.950599	1.29911e-08	7.88635	FOXJ1pos_vs_met	met
MCM5	-1.05662	1.31398e-08	7.88141	FOXJ1pos_vs_met	met
SCX	-1.06271	1.34116e-08	7.87252	FOXJ1pos_vs_met	met
PDAP1	-0.95905	1.36055e-08	7.86628	FOXJ1pos_vs_met	met
SFT2D2	-0.926231	1.37777e-08	7.86082	FOXJ1pos_vs_met	met
ATP5F1A	-1.18439	1.41076e-08	7.85055	FOXJ1pos_vs_met	met
ATP1A1	-0.962125	1.43148e-08	7.84421	FOXJ1pos_vs_met	met
HS6ST1	-1.02344	1.46547e-08	7.83402	FOXJ1pos_vs_met	met
MAIP1	-0.914324	1.47413e-08	7.83146	FOXJ1pos_vs_met	met
ARID5B	-0.995114	1.49837e-08	7.82438	FOXJ1pos_vs_met	met
SIVA1	-1.01273	1.5658e-08	7.80526	FOXJ1pos_vs_met	met
GJA1	-1.02611	1.62002e-08	7.79048	FOXJ1pos_vs_met	met
TTC12	0.866319	1.62561e-08	7.78898	FOXJ1pos_vs_met	FOXJ1pos
RPL11	-1.11853	1.62754e-08	7.78847	FOXJ1pos_vs_met	met
ATF7IP	-0.964642	1.64543e-08	7.78372	FOXJ1pos_vs_met	met
C19orf48	-0.983179	1.65391e-08	7.78149	FOXJ1pos_vs_met	met
CACNG6	0.89742	1.69277e-08	7.7714	FOXJ1pos_vs_met	FOXJ1pos
DDX50	-0.870533	1.70887e-08	7.76729	FOXJ1pos_vs_met	met
PRMT1	-0.737404	1.714e-08	7.76599	FOXJ1pos_vs_met	met
SLC44A2	-0.958527	1.72053e-08	7.76434	FOXJ1pos_vs_met	met
ANKMY1	0.896387	1.73373e-08	7.76102	FOXJ1pos_vs_met	FOXJ1pos
STOML2	-1.01119	1.74021e-08	7.7594	FOXJ1pos_vs_met	met
BICD1	-0.877837	1.75411e-08	7.75594	FOXJ1pos_vs_met	met
TIMM23B	-0.94541	1.75507e-08	7.75571	FOXJ1pos_vs_met	met
HNRNPH1	-0.798338	1.80113e-08	7.74446	FOXJ1pos_vs_met	met
PCBD1	-0.906056	1.80708e-08	7.74302	FOXJ1pos_vs_met	met
PTPN12	-1.01105	1.90536e-08	7.72002	FOXJ1pos_vs_met	met
IRF2BP2	-1.07101	1.95712e-08	7.70838	FOXJ1pos_vs_met	met
RNF44	-0.80704	1.9633e-08	7.70701	FOXJ1pos_vs_met	met
FBH1	-0.829423	2.01863e-08	7.69494	FOXJ1pos_vs_met	met
ANKIB1	-0.859111	2.03879e-08	7.69063	FOXJ1pos_vs_met	met
SCAMP4	0.915295	2.03879e-08	7.69063	FOXJ1pos_vs_met	FOXJ1pos
UPK3BL1	-0.833282	2.10467e-08	7.67682	FOXJ1pos_vs_met	met
XRCC6	-0.995903	2.13566e-08	7.67047	FOXJ1pos_vs_met	met
CHPF	-0.978186	2.1652e-08	7.6645	FOXJ1pos_vs_met	met
CCNY	-0.835414	2.18543e-08	7.66046	FOXJ1pos_vs_met	met
PKP3	-0.879876	2.22389e-08	7.65289	FOXJ1pos_vs_met	met
S100A4	-1.43241	2.24792e-08	7.64822	FOXJ1pos_vs_met	met
STAT2	-0.932268	2.3072e-08	7.63691	FOXJ1pos_vs_met	met
BABAM2	-0.883933	2.31861e-08	7.63477	FOXJ1pos_vs_met	met
DENR	-0.902711	2.36948e-08	7.62535	FOXJ1pos_vs_met	met
UQCRC2	-0.820414	2.38155e-08	7.62314	FOXJ1pos_vs_met	met
DHCR7	-0.94523	2.42026e-08	7.61614	FOXJ1pos_vs_met	met
MAPK10	0.871286	2.48816e-08	7.60412	FOXJ1pos_vs_met	FOXJ1pos
BCAP31	-1.24298	2.55139e-08	7.59322	FOXJ1pos_vs_met	met
KDM1A	-0.796848	2.56575e-08	7.59079	FOXJ1pos_vs_met	met
SF3B3	-0.783701	2.56641e-08	7.59067	FOXJ1pos_vs_met	met
DTNB	-0.909391	2.59594e-08	7.58571	FOXJ1pos_vs_met	met
LRPPRC	-0.997497	2.62642e-08	7.58064	FOXJ1pos_vs_met	met
PPIH	-0.868927	2.63879e-08	7.5786	FOXJ1pos_vs_met	met
PRCC	-0.863746	2.6496e-08	7.57682	FOXJ1pos_vs_met	met
PHF6	-0.888909	2.6496e-08	7.57682	FOXJ1pos_vs_met	met
UBE4B	-1.00042	2.65543e-08	7.57586	FOXJ1pos_vs_met	met
HNRNPUL2	-0.79664	2.82795e-08	7.54853	FOXJ1pos_vs_met	met
MYO1C	-0.970613	2.87666e-08	7.54111	FOXJ1pos_vs_met	met
RHNO1	-0.969589	2.87666e-08	7.54111	FOXJ1pos_vs_met	met
MRFAP1	-1.09467	2.88019e-08	7.54058	FOXJ1pos_vs_met	met
GNB2	-1.05393	2.97419e-08	7.52663	FOXJ1pos_vs_met	met
MSH6	-0.884142	3.02991e-08	7.51857	FOXJ1pos_vs_met	met
TPD52L2	-0.895409	3.08274e-08	7.51106	FOXJ1pos_vs_met	met
DNAI4	0.9649	3.0888e-08	7.51021	FOXJ1pos_vs_met	FOXJ1pos
SEPHS1	-0.812414	3.12432e-08	7.50524	FOXJ1pos_vs_met	met
RUSF1	-0.910798	3.12644e-08	7.50495	FOXJ1pos_vs_met	met
RHEB	-0.742047	3.12644e-08	7.50495	FOXJ1pos_vs_met	met
LARGE2	-0.946562	3.13477e-08	7.50379	FOXJ1pos_vs_met	met
C1orf174	-0.911333	3.13477e-08	7.50379	FOXJ1pos_vs_met	met
C6orf62	-0.898299	3.21052e-08	7.49342	FOXJ1pos_vs_met	met
RESF1	-1.2851	3.25145e-08	7.48792	FOXJ1pos_vs_met	met
CDK1	-0.914664	3.25796e-08	7.48705	FOXJ1pos_vs_met	met
UCKL1	-0.920997	3.29335e-08	7.48236	FOXJ1pos_vs_met	met
PRICKLE2	0.814225	3.3593e-08	7.47375	FOXJ1pos_vs_met	FOXJ1pos
NT5DC2	-1.01059	3.42695e-08	7.46509	FOXJ1pos_vs_met	met
TMEM123	-1.01096	3.43315e-08	7.46431	FOXJ1pos_vs_met	met
PSMB2	-0.839758	3.45811e-08	7.46116	FOXJ1pos_vs_met	met
HNRNPK	-0.991825	3.4605e-08	7.46086	FOXJ1pos_vs_met	met
ZMYND11	-1.0521	3.5011e-08	7.45579	FOXJ1pos_vs_met	met
DSTN	-0.846658	3.51418e-08	7.45418	FOXJ1pos_vs_met	met
NADK	-0.894521	3.58252e-08	7.44581	FOXJ1pos_vs_met	met
CD151	-0.823083	3.64924e-08	7.4378	FOXJ1pos_vs_met	met
MAPRE1	-0.795321	3.65018e-08	7.43769	FOXJ1pos_vs_met	met
NONO	-1.10234	3.65455e-08	7.43717	FOXJ1pos_vs_met	met
ETV6	-0.884019	3.73508e-08	7.4277	FOXJ1pos_vs_met	met
RAB34	-1.04714	3.80288e-08	7.41989	FOXJ1pos_vs_met	met
TSPAN9	-0.873487	3.80288e-08	7.41989	FOXJ1pos_vs_met	met
NUCB2	0.845233	3.81266e-08	7.41877	FOXJ1pos_vs_met	FOXJ1pos
GTF3C3	-0.908672	3.84118e-08	7.41554	FOXJ1pos_vs_met	met
KLK5	-1.23636	3.84134e-08	7.41552	FOXJ1pos_vs_met	met
ZDHHC1	0.997819	3.8654e-08	7.41281	FOXJ1pos_vs_met	FOXJ1pos
CCDC125	0.895665	3.8654e-08	7.41281	FOXJ1pos_vs_met	FOXJ1pos
UBE2I	-0.844421	3.87098e-08	7.41218	FOXJ1pos_vs_met	met
VCL	-0.79955	3.88991e-08	7.41006	FOXJ1pos_vs_met	met
CAPS2	0.845425	3.90923e-08	7.40791	FOXJ1pos_vs_met	FOXJ1pos
ATP13A3	-0.834033	3.92541e-08	7.40611	FOXJ1pos_vs_met	met
NDUFS3	-1.02114	3.92741e-08	7.40589	FOXJ1pos_vs_met	met
BTG3	-0.925914	3.93605e-08	7.40494	FOXJ1pos_vs_met	met
PHLDB1	-0.929185	3.93608e-08	7.40494	FOXJ1pos_vs_met	met
GLRX3	-0.893626	3.93608e-08	7.40494	FOXJ1pos_vs_met	met
TAF10	-0.850514	3.93608e-08	7.40494	FOXJ1pos_vs_met	met
DYNC2I1	0.831809	4.16384e-08	7.38051	FOXJ1pos_vs_met	FOXJ1pos
RPL35	-1.32937	4.17245e-08	7.37961	FOXJ1pos_vs_met	met
RFXANK	-0.94466	4.19005e-08	7.37778	FOXJ1pos_vs_met	met
VSIG2	0.974895	4.22026e-08	7.37466	FOXJ1pos_vs_met	FOXJ1pos
STEAP1	-0.978307	4.27942e-08	7.36862	FOXJ1pos_vs_met	met
TOB1	0.976593	4.34761e-08	7.36175	FOXJ1pos_vs_met	FOXJ1pos
KIF1B	-0.932771	4.36815e-08	7.3597	FOXJ1pos_vs_met	met
PRPF19	-0.908802	4.45106e-08	7.35154	FOXJ1pos_vs_met	met
TNKS1BP1	-0.971285	4.45106e-08	7.35154	FOXJ1pos_vs_met	met
CPSF1	-0.994613	4.45106e-08	7.35154	FOXJ1pos_vs_met	met
RGS22	1.00727	4.46343e-08	7.35033	FOXJ1pos_vs_met	FOXJ1pos
CAT	0.834995	4.52633e-08	7.34425	FOXJ1pos_vs_met	FOXJ1pos
TAF6	-0.982789	4.54573e-08	7.3424	FOXJ1pos_vs_met	met
TAF13	-0.936719	4.62605e-08	7.33479	FOXJ1pos_vs_met	met
TMPO	-0.956531	4.67085e-08	7.3306	FOXJ1pos_vs_met	met
PTOV1	-0.815266	4.75857e-08	7.32252	FOXJ1pos_vs_met	met
ATG3	-0.860341	4.75857e-08	7.32252	FOXJ1pos_vs_met	met
TSPAN14	-0.906163	4.77161e-08	7.32133	FOXJ1pos_vs_met	met
EMP2	-1.01883	4.85055e-08	7.31421	FOXJ1pos_vs_met	met
PAK1	-0.839286	4.92993e-08	7.30716	FOXJ1pos_vs_met	met
MAF1	-1.09712	4.99519e-08	7.30145	FOXJ1pos_vs_met	met
TIMP2	-0.97098	5.0127e-08	7.29993	FOXJ1pos_vs_met	met
C1S	-1.19358	5.11845e-08	7.29086	FOXJ1pos_vs_met	met
RPS15	-1.10763	5.16413e-08	7.287	FOXJ1pos_vs_met	met
RPL7L1	-0.731653	5.16413e-08	7.287	FOXJ1pos_vs_met	met
SMIM10L1	-0.866102	5.17613e-08	7.28599	FOXJ1pos_vs_met	met
LAMP2	-1.00608	5.18739e-08	7.28505	FOXJ1pos_vs_met	met
ARL4C	-1.37676	5.25399e-08	7.27951	FOXJ1pos_vs_met	met
TEAD4	-0.936427	5.34347e-08	7.27218	FOXJ1pos_vs_met	met
TPR	-0.885171	5.35368e-08	7.27135	FOXJ1pos_vs_met	met
NDUFB11	-0.957893	5.43815e-08	7.26455	FOXJ1pos_vs_met	met
SEC61B	-1.04999	5.47499e-08	7.26162	FOXJ1pos_vs_met	met
GET3	-0.996661	5.48953e-08	7.26046	FOXJ1pos_vs_met	met
TMED9	-0.849609	5.51913e-08	7.25813	FOXJ1pos_vs_met	met
CCT8	-0.895199	5.51913e-08	7.25813	FOXJ1pos_vs_met	met
NCBP2	-0.811223	5.55241e-08	7.25552	FOXJ1pos_vs_met	met
CES1	1.03299	5.74468e-08	7.24073	FOXJ1pos_vs_met	FOXJ1pos
OVGP1	2.41156	5.89125e-08	7.22979	FOXJ1pos_vs_met	FOXJ1pos
SIRT5	-0.83637	5.89125e-08	7.22979	FOXJ1pos_vs_met	met
ZNF146	-0.762604	5.89331e-08	7.22964	FOXJ1pos_vs_met	met
BOD1	-0.888272	6.05303e-08	7.21803	FOXJ1pos_vs_met	met
RBMX	-0.813546	6.0745e-08	7.21649	FOXJ1pos_vs_met	met
LARP4B	-0.867423	6.12228e-08	7.21309	FOXJ1pos_vs_met	met
PGP	-0.855335	6.23035e-08	7.20549	FOXJ1pos_vs_met	met
ECHS1	-0.851767	6.3915e-08	7.1944	FOXJ1pos_vs_met	met
C1GALT1	0.821208	6.42276e-08	7.19228	FOXJ1pos_vs_met	FOXJ1pos
EIF2B4	-0.801351	6.59145e-08	7.18102	FOXJ1pos_vs_met	met
PPIB	-0.822252	6.68121e-08	7.17514	FOXJ1pos_vs_met	met
TBC1D9B	-0.808587	6.68334e-08	7.17501	FOXJ1pos_vs_met	met
CEP55	-0.804049	6.73323e-08	7.17178	FOXJ1pos_vs_met	met
TM7SF3	-0.834589	6.87395e-08	7.16279	FOXJ1pos_vs_met	met
RPL7A	-1.09886	7.25143e-08	7.13958	FOXJ1pos_vs_met	met
TROAP	-0.911795	7.25938e-08	7.1391	FOXJ1pos_vs_met	met
FBXO46	-0.90176	7.27798e-08	7.13799	FOXJ1pos_vs_met	met
YIPF2	-0.978682	7.34226e-08	7.13417	FOXJ1pos_vs_met	met
PSMD1	-0.877022	7.34226e-08	7.13417	FOXJ1pos_vs_met	met
TMEM30A	-0.660439	7.42529e-08	7.12929	FOXJ1pos_vs_met	met
CCDC97	-0.828844	7.51273e-08	7.1242	FOXJ1pos_vs_met	met
PRDX3	-0.866056	7.54141e-08	7.12255	FOXJ1pos_vs_met	met
CAPNS1	-0.939358	7.83757e-08	7.10582	FOXJ1pos_vs_met	met
BRD3	-0.85334	7.90597e-08	7.10204	FOXJ1pos_vs_met	met
GAS8	0.797985	8.14207e-08	7.08926	FOXJ1pos_vs_met	FOXJ1pos
ADRM1	-0.96958	8.16527e-08	7.08803	FOXJ1pos_vs_met	met
MARCHF7	-0.779946	8.25849e-08	7.0831	FOXJ1pos_vs_met	met
COX16	-0.774664	8.31359e-08	7.08021	FOXJ1pos_vs_met	met
PTPN11	-0.882348	8.35007e-08	7.07831	FOXJ1pos_vs_met	met
TRAF3IP1	0.804079	8.46889e-08	7.07217	FOXJ1pos_vs_met	FOXJ1pos
MGAT4B	-0.887947	8.61022e-08	7.06499	FOXJ1pos_vs_met	met
PPIE	-1.17843	8.67323e-08	7.06182	FOXJ1pos_vs_met	met
EIF4G2	-0.689399	8.78944e-08	7.05604	FOXJ1pos_vs_met	met
UTP11	-0.907113	8.94595e-08	7.04837	FOXJ1pos_vs_met	met
IFITM1	-1.60424	8.96054e-08	7.04767	FOXJ1pos_vs_met	met
TMEM184B	-0.828028	8.97741e-08	7.04685	FOXJ1pos_vs_met	met
MAML1	-0.757753	9.11389e-08	7.0403	FOXJ1pos_vs_met	met
DCTPP1	-0.902017	9.12804e-08	7.03962	FOXJ1pos_vs_met	met
TOMM40	-0.918407	9.14491e-08	7.03882	FOXJ1pos_vs_met	met
UROS	-0.932788	9.16719e-08	7.03776	FOXJ1pos_vs_met	met
DHX36	-0.903622	9.25622e-08	7.03357	FOXJ1pos_vs_met	met
CUL7	-0.886671	9.25998e-08	7.03339	FOXJ1pos_vs_met	met
SERINC3	-0.814454	9.37204e-08	7.02817	FOXJ1pos_vs_met	met
GLMP	-0.873896	9.37204e-08	7.02817	FOXJ1pos_vs_met	met
NUDT21	-0.879426	9.40235e-08	7.02676	FOXJ1pos_vs_met	met
LAGE3	-1.02982	9.50497e-08	7.02205	FOXJ1pos_vs_met	met
DHTKD1	-0.868272	9.50698e-08	7.02196	FOXJ1pos_vs_met	met
LRRC42	-0.868621	9.50698e-08	7.02196	FOXJ1pos_vs_met	met
GOLGA7	-0.898258	9.5123e-08	7.02171	FOXJ1pos_vs_met	met
ZCCHC3	-0.895997	9.58519e-08	7.0184	FOXJ1pos_vs_met	met
TRIP12	-0.714332	9.65257e-08	7.01536	FOXJ1pos_vs_met	met
ITGB5	-0.870987	9.65916e-08	7.01506	FOXJ1pos_vs_met	met
TMEM147	-0.98052	9.81985e-08	7.0079	FOXJ1pos_vs_met	met
CHTF18	-0.808196	9.87306e-08	7.00555	FOXJ1pos_vs_met	met
LDB1	-0.824867	1.00691e-07	6.99701	FOXJ1pos_vs_met	met
GFUS	-0.921981	1.01515e-07	6.99347	FOXJ1pos_vs_met	met
SDHB	-0.928735	1.01969e-07	6.99153	FOXJ1pos_vs_met	met
SEMA4D	-0.849411	1.02463e-07	6.98943	FOXJ1pos_vs_met	met
HM13	-0.82895	1.03456e-07	6.98524	FOXJ1pos_vs_met	met
HSPA4	-0.765307	1.03804e-07	6.98379	FOXJ1pos_vs_met	met
XPO1	-0.844305	1.04061e-07	6.98271	FOXJ1pos_vs_met	met
XIAP	-1.02491	1.04166e-07	6.98227	FOXJ1pos_vs_met	met
TMTC2	0.857509	1.05693e-07	6.97595	FOXJ1pos_vs_met	FOXJ1pos
GET1	0.843693	1.05835e-07	6.97537	FOXJ1pos_vs_met	FOXJ1pos
NDUFB7	-0.917362	1.07983e-07	6.96665	FOXJ1pos_vs_met	met
PURB	-0.881165	1.08003e-07	6.96657	FOXJ1pos_vs_met	met
PPP1R15A	0.964146	1.09971e-07	6.95872	FOXJ1pos_vs_met	FOXJ1pos
GPBP1L1	-0.809968	1.09971e-07	6.95872	FOXJ1pos_vs_met	met
SMG5	-0.76538	1.14259e-07	6.94211	FOXJ1pos_vs_met	met
ABCF1	-0.983754	1.15449e-07	6.93761	FOXJ1pos_vs_met	met
TMEM165	-1.26405	1.16559e-07	6.93345	FOXJ1pos_vs_met	met
PMF1	-0.842137	1.17635e-07	6.92946	FOXJ1pos_vs_met	met
MTA2	-0.906749	1.18319e-07	6.92695	FOXJ1pos_vs_met	met
ANXA13	0.94651	1.18696e-07	6.92556	FOXJ1pos_vs_met	FOXJ1pos
PEX5	-0.83669	1.19103e-07	6.92408	FOXJ1pos_vs_met	met
ENTPD6	-0.816064	1.19332e-07	6.92324	FOXJ1pos_vs_met	met
SPIN1	-0.950721	1.19437e-07	6.92286	FOXJ1pos_vs_met	met
ARF4	-0.8206	1.2026e-07	6.91988	FOXJ1pos_vs_met	met
CASP8	-0.811754	1.20706e-07	6.91827	FOXJ1pos_vs_met	met
PLEKHG4B	-0.973818	1.20706e-07	6.91827	FOXJ1pos_vs_met	met
S100A14	-0.952826	1.21833e-07	6.91424	FOXJ1pos_vs_met	met
CNPPD1	-0.724494	1.22674e-07	6.91125	FOXJ1pos_vs_met	met
UBE2G2	-0.902532	1.22928e-07	6.91035	FOXJ1pos_vs_met	met
MRPS18B	-0.755988	1.2835e-07	6.8916	FOXJ1pos_vs_met	met
HIPK1	0.756343	1.28618e-07	6.8907	FOXJ1pos_vs_met	FOXJ1pos
WDR83OS	-0.854644	1.32558e-07	6.87759	FOXJ1pos_vs_met	met
POLR2H	-0.887851	1.32558e-07	6.87759	FOXJ1pos_vs_met	met
DNAJB11	-0.83751	1.32716e-07	6.87708	FOXJ1pos_vs_met	met
CALM2	-1.05739	1.33099e-07	6.87582	FOXJ1pos_vs_met	met
NOP56	-0.955871	1.33411e-07	6.87481	FOXJ1pos_vs_met	met
BMI1	-0.861274	1.34441e-07	6.87147	FOXJ1pos_vs_met	met
SNRPB2	-0.853346	1.35692e-07	6.86744	FOXJ1pos_vs_met	met
SRSF6	-0.778901	1.37513e-07	6.86166	FOXJ1pos_vs_met	met
C9orf135	1.01518	1.40109e-07	6.85354	FOXJ1pos_vs_met	FOXJ1pos
SERPING1	-1.047	1.43334e-07	6.84365	FOXJ1pos_vs_met	met
NUDT5	-0.833321	1.43669e-07	6.84264	FOXJ1pos_vs_met	met
RASSF9	-0.941326	1.43978e-07	6.8417	FOXJ1pos_vs_met	met
FAM114A1	-0.869862	1.44768e-07	6.83933	FOXJ1pos_vs_met	met
KCNC3	1.12401	1.49052e-07	6.82666	FOXJ1pos_vs_met	FOXJ1pos
ATP5MG	-0.800659	1.49321e-07	6.82588	FOXJ1pos_vs_met	met
EIF3D	-1.02567	1.50582e-07	6.82223	FOXJ1pos_vs_met	met
UQCRQ	-0.814452	1.512e-07	6.82045	FOXJ1pos_vs_met	met
SSR1	-0.987411	1.52223e-07	6.81752	FOXJ1pos_vs_met	met
EIF4E2	-0.83934	1.53649e-07	6.81347	FOXJ1pos_vs_met	met
GPNMB	-1.17012	1.5408e-07	6.81225	FOXJ1pos_vs_met	met
DDX1	-0.812898	1.54695e-07	6.81052	FOXJ1pos_vs_met	met
CAD	-0.872459	1.57244e-07	6.80342	FOXJ1pos_vs_met	met
NCAPG2	-0.826284	1.58998e-07	6.79861	FOXJ1pos_vs_met	met
RBM3	-1.04376	1.6112e-07	6.79285	FOXJ1pos_vs_met	met
NDC1	-0.866995	1.61952e-07	6.79061	FOXJ1pos_vs_met	met
ESRP1	-0.976305	1.61991e-07	6.79051	FOXJ1pos_vs_met	met
RHOQ	-0.908539	1.64931e-07	6.7827	FOXJ1pos_vs_met	met
ADSL	-0.927535	1.68901e-07	6.77237	FOXJ1pos_vs_met	met
PRDX6	-0.754856	1.72161e-07	6.76406	FOXJ1pos_vs_met	met
CYBA	-0.988923	1.74661e-07	6.7578	FOXJ1pos_vs_met	met
HAGHL	0.893076	1.83009e-07	6.73753	FOXJ1pos_vs_met	FOXJ1pos
DTYMK	-0.864304	1.85114e-07	6.73256	FOXJ1pos_vs_met	met
FLYWCH2	-0.929562	1.86926e-07	6.72833	FOXJ1pos_vs_met	met
WDR61	-0.793708	1.87242e-07	6.7276	FOXJ1pos_vs_met	met
GPN1	-0.83729	1.8746e-07	6.72709	FOXJ1pos_vs_met	met
MFF	-0.853623	1.88487e-07	6.72472	FOXJ1pos_vs_met	met
DDI2	-0.896292	1.88975e-07	6.7236	FOXJ1pos_vs_met	met
ACAD9	-0.827411	1.90279e-07	6.72061	FOXJ1pos_vs_met	met
CROCC	0.932613	1.90383e-07	6.72037	FOXJ1pos_vs_met	FOXJ1pos
ANP32B	-0.828467	1.90649e-07	6.71977	FOXJ1pos_vs_met	met
TMED2	-0.968802	1.91409e-07	6.71804	FOXJ1pos_vs_met	met
TRIP6	-0.846603	1.96705e-07	6.70618	FOXJ1pos_vs_met	met
COP1	-0.752704	1.9684e-07	6.70589	FOXJ1pos_vs_met	met
ZBTB7A	0.734804	1.97066e-07	6.70539	FOXJ1pos_vs_met	FOXJ1pos
FAM136A	-0.940605	1.98199e-07	6.7029	FOXJ1pos_vs_met	met
H1-10	-0.939785	1.98939e-07	6.70128	FOXJ1pos_vs_met	met
TMEM120A	-0.874878	1.99937e-07	6.69911	FOXJ1pos_vs_met	met
LRP11	0.802494	2.0009e-07	6.69877	FOXJ1pos_vs_met	FOXJ1pos
MAGT1	-0.875306	2.03549e-07	6.69133	FOXJ1pos_vs_met	met
CCNB1	-0.881601	2.05328e-07	6.68755	FOXJ1pos_vs_met	met
FBXO15	0.756558	2.08704e-07	6.68047	FOXJ1pos_vs_met	FOXJ1pos
COG2	-0.857939	2.19094e-07	6.65937	FOXJ1pos_vs_met	met
KXD1	-0.868826	2.19821e-07	6.65793	FOXJ1pos_vs_met	met
SPATA6	0.877977	2.21316e-07	6.65499	FOXJ1pos_vs_met	FOXJ1pos
PFKP	-0.993219	2.24831e-07	6.64814	FOXJ1pos_vs_met	met
TMED3	-0.862237	2.25507e-07	6.64684	FOXJ1pos_vs_met	met
TAX1BP3	-0.850006	2.25645e-07	6.64657	FOXJ1pos_vs_met	met
STX2	0.816644	2.25645e-07	6.64657	FOXJ1pos_vs_met	FOXJ1pos
CPSF6	-0.816096	2.25645e-07	6.64657	FOXJ1pos_vs_met	met
ITGB8	-1.08949	2.26428e-07	6.64507	FOXJ1pos_vs_met	met
KRAS	-0.741748	2.28969e-07	6.64022	FOXJ1pos_vs_met	met
MCM8	-0.865757	2.31684e-07	6.6351	FOXJ1pos_vs_met	met
TACSTD2	-1.37893	2.33902e-07	6.63097	FOXJ1pos_vs_met	met
LRCH4	-0.84939	2.35926e-07	6.62722	FOXJ1pos_vs_met	met
MRPL13	-0.734056	2.36129e-07	6.62685	FOXJ1pos_vs_met	met
QSER1	-0.808533	2.37191e-07	6.6249	FOXJ1pos_vs_met	met
ANKRD54	0.768194	2.39312e-07	6.62104	FOXJ1pos_vs_met	FOXJ1pos
PSMG2	-0.872203	2.3977e-07	6.62021	FOXJ1pos_vs_met	met
MSLN	-1.02219	2.39837e-07	6.62008	FOXJ1pos_vs_met	met
RBM4	-0.81732	2.42248e-07	6.61574	FOXJ1pos_vs_met	met
CCDC181	0.901897	2.47161e-07	6.60702	FOXJ1pos_vs_met	FOXJ1pos
TSC22D4	-0.979864	2.47677e-07	6.60611	FOXJ1pos_vs_met	met
CTBP1	-0.84175	2.49575e-07	6.6028	FOXJ1pos_vs_met	met
SNRPN	0.635403	2.55069e-07	6.59334	FOXJ1pos_vs_met	FOXJ1pos
FAM98A	-0.799701	2.55847e-07	6.59202	FOXJ1pos_vs_met	met
SELENOH	-1.00319	2.68301e-07	6.57138	FOXJ1pos_vs_met	met
PABIR2	-0.85823	2.68376e-07	6.57126	FOXJ1pos_vs_met	met
NUMA1	-0.85261	2.69785e-07	6.56898	FOXJ1pos_vs_met	met
ZFP36L2	-1.08755	2.70475e-07	6.56787	FOXJ1pos_vs_met	met
DSC2	-1.1402	2.89072e-07	6.53899	FOXJ1pos_vs_met	met
DAG1	-0.863693	2.9217e-07	6.53436	FOXJ1pos_vs_met	met
PABPN1	-0.836093	2.93229e-07	6.53279	FOXJ1pos_vs_met	met
RPL17	-1.23408	2.9467e-07	6.53066	FOXJ1pos_vs_met	met
MRPS24	-0.849973	3.00392e-07	6.52231	FOXJ1pos_vs_met	met
DDX54	-0.86657	3.0081e-07	6.52171	FOXJ1pos_vs_met	met
IER3IP1	-0.8824	3.01896e-07	6.52014	FOXJ1pos_vs_met	met
NDUFA11	-0.750363	3.04476e-07	6.51645	FOXJ1pos_vs_met	met
PFDN6	-0.908715	3.09661e-07	6.50911	FOXJ1pos_vs_met	met
RAB1B	-0.83703	3.12172e-07	6.50561	FOXJ1pos_vs_met	met
TPGS2	-0.813948	3.12256e-07	6.50549	FOXJ1pos_vs_met	met
VPS26A	-0.840102	3.24743e-07	6.48846	FOXJ1pos_vs_met	met
HDAC2	-0.841244	3.24771e-07	6.48842	FOXJ1pos_vs_met	met
MTDH	-0.915694	3.31431e-07	6.47961	FOXJ1pos_vs_met	met
MLF1	0.996938	3.3199e-07	6.47887	FOXJ1pos_vs_met	FOXJ1pos
PTPN14	-0.846655	3.50214e-07	6.45567	FOXJ1pos_vs_met	met
LANCL1	-0.880336	3.51096e-07	6.45457	FOXJ1pos_vs_met	met
NOL4L	-0.834544	3.52613e-07	6.4527	FOXJ1pos_vs_met	met
SSB	-0.775688	3.64548e-07	6.43825	FOXJ1pos_vs_met	met
CBX5	-0.866813	3.65518e-07	6.43709	FOXJ1pos_vs_met	met
NDUFV1	-0.841418	3.65902e-07	6.43663	FOXJ1pos_vs_met	met
CFAP57	0.908085	3.68895e-07	6.4331	FOXJ1pos_vs_met	FOXJ1pos
CLDN3	-0.800358	3.73558e-07	6.42764	FOXJ1pos_vs_met	met
PRR13	-0.859616	3.73617e-07	6.42757	FOXJ1pos_vs_met	met
NOP58	-0.798076	3.79321e-07	6.42099	FOXJ1pos_vs_met	met
AKT1	-0.860663	3.79852e-07	6.42039	FOXJ1pos_vs_met	met
H2BC3	-1.11599	3.80814e-07	6.41929	FOXJ1pos_vs_met	met
RNF24	-0.81883	3.80824e-07	6.41928	FOXJ1pos_vs_met	met
PRELID3B	-0.681478	3.86473e-07	6.41288	FOXJ1pos_vs_met	met
LRRC47	-0.797966	3.89963e-07	6.40898	FOXJ1pos_vs_met	met
PITRM1	-0.966373	3.95294e-07	6.40308	FOXJ1pos_vs_met	met
PPP1CB	-0.884289	4.02041e-07	6.39573	FOXJ1pos_vs_met	met
UQCC2	-0.703234	4.02086e-07	6.39568	FOXJ1pos_vs_met	met
CDC37	-0.810573	4.04467e-07	6.39312	FOXJ1pos_vs_met	met
SSBP3	-0.713212	4.05301e-07	6.39222	FOXJ1pos_vs_met	met
FNDC3B	-0.854373	4.15679e-07	6.38124	FOXJ1pos_vs_met	met
TOPBP1	-0.787522	4.20043e-07	6.37671	FOXJ1pos_vs_met	met
GLIS2	-0.784054	4.24987e-07	6.37162	FOXJ1pos_vs_met	met
CRACDL	0.829866	4.28208e-07	6.36835	FOXJ1pos_vs_met	FOXJ1pos
WDR45	-0.779357	4.29148e-07	6.36739	FOXJ1pos_vs_met	met
MIA3	-0.783877	4.29812e-07	6.36672	FOXJ1pos_vs_met	met
CUL3	-0.708735	4.35559e-07	6.36095	FOXJ1pos_vs_met	met
CXCL2	1.53993	4.38034e-07	6.35849	FOXJ1pos_vs_met	FOXJ1pos
SNX5	-0.787196	4.42429e-07	6.35416	FOXJ1pos_vs_met	met
MAOA	0.75544	4.43253e-07	6.35335	FOXJ1pos_vs_met	FOXJ1pos
DDB1	-0.721336	4.4694e-07	6.34975	FOXJ1pos_vs_met	met
CACYBP	-0.834514	4.56042e-07	6.34099	FOXJ1pos_vs_met	met
FXR1	-0.849558	4.57772e-07	6.33935	FOXJ1pos_vs_met	met
TIMM17A	-0.87168	4.61103e-07	6.3362	FOXJ1pos_vs_met	met
CLTA	-0.819325	4.61943e-07	6.33541	FOXJ1pos_vs_met	met
KHDC4	-0.784409	4.62728e-07	6.33467	FOXJ1pos_vs_met	met
QARS1	-1.01625	4.64365e-07	6.33314	FOXJ1pos_vs_met	met
IFI27	-1.74625	4.66265e-07	6.33137	FOXJ1pos_vs_met	met
FBLN1	-1.22209	4.79791e-07	6.31895	FOXJ1pos_vs_met	met
TFCP2	-0.807046	4.81023e-07	6.31783	FOXJ1pos_vs_met	met
DNAJC11	-0.891141	4.86108e-07	6.31327	FOXJ1pos_vs_met	met
TNS1	-0.898961	4.88049e-07	6.31154	FOXJ1pos_vs_met	met
H2AC16	-0.814989	4.95632e-07	6.30484	FOXJ1pos_vs_met	met
MCM6	-0.808913	5.04028e-07	6.29755	FOXJ1pos_vs_met	met
POMP	-0.774033	5.04208e-07	6.29739	FOXJ1pos_vs_met	met
EIF1AX	-0.748093	5.0836e-07	6.29383	FOXJ1pos_vs_met	met
MROH1	-1.00968	5.11619e-07	6.29105	FOXJ1pos_vs_met	met
DAXX	-0.771997	5.14375e-07	6.28872	FOXJ1pos_vs_met	met
PANK3	-0.812463	5.16766e-07	6.28671	FOXJ1pos_vs_met	met
BAK1	-0.820791	5.21295e-07	6.28292	FOXJ1pos_vs_met	met
SSU72	-0.86126	5.42479e-07	6.26562	FOXJ1pos_vs_met	met
PINK1	-0.875579	5.42877e-07	6.2653	FOXJ1pos_vs_met	met
CDC42EP4	-1.07027	5.4612e-07	6.26271	FOXJ1pos_vs_met	met
WDR1	-0.837428	5.62687e-07	6.24973	FOXJ1pos_vs_met	met
NMI	-0.891557	5.7084e-07	6.24349	FOXJ1pos_vs_met	met
PYM1	-0.838932	6.00877e-07	6.22121	FOXJ1pos_vs_met	met
TIMELESS	-0.870339	6.06456e-07	6.2172	FOXJ1pos_vs_met	met
LSG1	-0.901027	6.08346e-07	6.21585	FOXJ1pos_vs_met	met
DCTN2	-0.938418	6.13093e-07	6.21247	FOXJ1pos_vs_met	met
ARL6IP6	-0.843371	6.13459e-07	6.21221	FOXJ1pos_vs_met	met
TMEM60	-0.822371	6.13459e-07	6.21221	FOXJ1pos_vs_met	met
NECTIN2	-0.734826	6.13459e-07	6.21221	FOXJ1pos_vs_met	met
COBL	0.870041	6.13459e-07	6.21221	FOXJ1pos_vs_met	FOXJ1pos
MTPAP	-0.74402	6.17843e-07	6.20912	FOXJ1pos_vs_met	met
YWHAE	-0.781231	6.20584e-07	6.2072	FOXJ1pos_vs_met	met
SAE1	-0.815395	6.22296e-07	6.206	FOXJ1pos_vs_met	met
PKIG	0.762047	6.23574e-07	6.20511	FOXJ1pos_vs_met	FOXJ1pos
ERP27	1.25013	6.33474e-07	6.19827	FOXJ1pos_vs_met	FOXJ1pos
SHROOM3	0.702384	6.38995e-07	6.1945	FOXJ1pos_vs_met	FOXJ1pos
TLK1	-0.862722	6.42736e-07	6.19197	FOXJ1pos_vs_met	met
COX6A1	-0.797526	6.4804e-07	6.1884	FOXJ1pos_vs_met	met
CHMP1B	-0.749732	6.80945e-07	6.16689	FOXJ1pos_vs_met	met
PDHX	-0.816684	6.8476e-07	6.16446	FOXJ1pos_vs_met	met
RBBP8	-0.872526	6.90971e-07	6.16054	FOXJ1pos_vs_met	met
UNG	-0.765164	6.93387e-07	6.15902	FOXJ1pos_vs_met	met
SLC25A33	-0.839001	6.96822e-07	6.15688	FOXJ1pos_vs_met	met
LUZP6	-0.824961	6.98782e-07	6.15566	FOXJ1pos_vs_met	met
FABP5	-0.829448	7.03003e-07	6.15304	FOXJ1pos_vs_met	met
ETS2	0.778192	7.09884e-07	6.14881	FOXJ1pos_vs_met	FOXJ1pos
PLSCR3	-0.880911	7.11801e-07	6.14764	FOXJ1pos_vs_met	met
GALM	0.634784	7.17562e-07	6.14414	FOXJ1pos_vs_met	FOXJ1pos
RYK	-0.733751	7.29573e-07	6.13693	FOXJ1pos_vs_met	met
MYO1B	-0.91444	7.38158e-07	6.13185	FOXJ1pos_vs_met	met
SPC24	-0.813926	7.38939e-07	6.13139	FOXJ1pos_vs_met	met
CBLC	-0.935365	7.39644e-07	6.13098	FOXJ1pos_vs_met	met
USP17L12	1.01714	7.46059e-07	6.12723	FOXJ1pos_vs_met	FOXJ1pos
AMOT	-0.756672	7.52872e-07	6.12328	FOXJ1pos_vs_met	met
FIS1	-0.768675	7.53601e-07	6.12286	FOXJ1pos_vs_met	met
TOMM22	-0.949453	7.5418e-07	6.12253	FOXJ1pos_vs_met	met
ATPAF1	-0.927641	7.54585e-07	6.12229	FOXJ1pos_vs_met	met
COTL1	-0.864498	7.60914e-07	6.11866	FOXJ1pos_vs_met	met
BCAS2	-0.840982	7.65375e-07	6.11613	FOXJ1pos_vs_met	met
ATP5PD	-0.792786	7.68705e-07	6.11424	FOXJ1pos_vs_met	met
SARS1	-0.777156	7.68934e-07	6.11411	FOXJ1pos_vs_met	met
RPS3A	-1.05428	7.70909e-07	6.113	FOXJ1pos_vs_met	met
RPL31	-0.972093	7.71863e-07	6.11246	FOXJ1pos_vs_met	met
ENY2	-0.985294	7.79362e-07	6.10826	FOXJ1pos_vs_met	met
TSEN15	-0.813777	7.79362e-07	6.10826	FOXJ1pos_vs_met	met
IGHG4	-2.25071	7.79362e-07	6.10826	FOXJ1pos_vs_met	met
ECI1	-0.852024	7.82302e-07	6.10663	FOXJ1pos_vs_met	met
PTTG1	-0.722273	7.84101e-07	6.10563	FOXJ1pos_vs_met	met
PARP6	-0.805276	7.89427e-07	6.10269	FOXJ1pos_vs_met	met
GYS1	-0.816812	8.0097e-07	6.09638	FOXJ1pos_vs_met	met
ANKLE2	-0.713683	8.13142e-07	6.08983	FOXJ1pos_vs_met	met
SEPTIN5	0.816227	8.19089e-07	6.08667	FOXJ1pos_vs_met	FOXJ1pos
MACROH2A1	-0.847724	8.21051e-07	6.08563	FOXJ1pos_vs_met	met
CKB	0.781449	8.25661e-07	6.0832	FOXJ1pos_vs_met	FOXJ1pos
GJA4	0.859455	8.28455e-07	6.08173	FOXJ1pos_vs_met	FOXJ1pos
SPECC1	-0.766596	8.34112e-07	6.07878	FOXJ1pos_vs_met	met
LTA4H	-0.905575	8.38523e-07	6.07649	FOXJ1pos_vs_met	met
CTDSP2	-0.815794	8.38523e-07	6.07649	FOXJ1pos_vs_met	met
PML	-0.929766	8.45151e-07	6.07307	FOXJ1pos_vs_met	met
MXRA5	-0.855719	8.45151e-07	6.07307	FOXJ1pos_vs_met	met
DAPK1	0.755413	8.9268e-07	6.0493	FOXJ1pos_vs_met	FOXJ1pos
SEMA4B	-0.709685	8.96004e-07	6.04769	FOXJ1pos_vs_met	met
LLPH	-0.861833	9.07048e-07	6.04237	FOXJ1pos_vs_met	met
CBS	-0.781453	9.10016e-07	6.04095	FOXJ1pos_vs_met	met
HYOU1	-0.819529	9.21817e-07	6.03536	FOXJ1pos_vs_met	met
ACBD3	-0.790001	9.2746e-07	6.03271	FOXJ1pos_vs_met	met
DERL1	-0.892342	9.32754e-07	6.03023	FOXJ1pos_vs_met	met
DCAF10	-0.783393	9.43592e-07	6.02522	FOXJ1pos_vs_met	met
TIMMDC1	-0.70317	9.47471e-07	6.02343	FOXJ1pos_vs_met	met
MLST8	-0.789838	9.49286e-07	6.0226	FOXJ1pos_vs_met	met
SNU13	-0.856305	9.75474e-07	6.01078	FOXJ1pos_vs_met	met
DKC1	-1.01544	9.80651e-07	6.00849	FOXJ1pos_vs_met	met
MAGED1	-0.768086	9.87544e-07	6.00544	FOXJ1pos_vs_met	met
TARBP1	-0.926996	9.8766e-07	6.00539	FOXJ1pos_vs_met	met
TXNIP	1.09969	9.87684e-07	6.00538	FOXJ1pos_vs_met	FOXJ1pos
ETF1	-0.843648	1.00475e-06	5.99794	FOXJ1pos_vs_met	met
EIF3J	-0.78172	1.00805e-06	5.99652	FOXJ1pos_vs_met	met
DVL1	-0.882268	1.02753e-06	5.98821	FOXJ1pos_vs_met	met
STIMATE	0.852926	1.04012e-06	5.98292	FOXJ1pos_vs_met	FOXJ1pos
C19orf33	-1.30456	1.04061e-06	5.98271	FOXJ1pos_vs_met	met
KCNE3	-0.925126	1.04884e-06	5.97929	FOXJ1pos_vs_met	met
PSMC2	-0.806348	1.04884e-06	5.97929	FOXJ1pos_vs_met	met
C20orf27	-0.974811	1.04971e-06	5.97893	FOXJ1pos_vs_met	met
ZNF768	-0.664619	1.07417e-06	5.96893	FOXJ1pos_vs_met	met
NASP	-0.847914	1.10771e-06	5.95558	FOXJ1pos_vs_met	met
SLC25A6	-1.08276	1.10818e-06	5.95539	FOXJ1pos_vs_met	met
CENPW	-0.946538	1.11507e-06	5.9527	FOXJ1pos_vs_met	met
ATL3	-0.77199	1.1231e-06	5.94958	FOXJ1pos_vs_met	met
RGL3	-0.877172	1.12364e-06	5.94937	FOXJ1pos_vs_met	met
CMSS1	-0.834009	1.12432e-06	5.94911	FOXJ1pos_vs_met	met
RGL2	-0.859192	1.13036e-06	5.94679	FOXJ1pos_vs_met	met
COL6A1	-1.02752	1.13507e-06	5.94498	FOXJ1pos_vs_met	met
SCD	-0.942288	1.13507e-06	5.94498	FOXJ1pos_vs_met	met
H3C8	-1.00159	1.13507e-06	5.94498	FOXJ1pos_vs_met	met
MAPK13	-0.849495	1.13676e-06	5.94433	FOXJ1pos_vs_met	met
GRB2	-0.887622	1.15011e-06	5.93926	FOXJ1pos_vs_met	met
ICA1L	0.712211	1.15535e-06	5.93729	FOXJ1pos_vs_met	FOXJ1pos
GPS1	-0.816408	1.15642e-06	5.93688	FOXJ1pos_vs_met	met
SYTL1	0.804953	1.16857e-06	5.93234	FOXJ1pos_vs_met	FOXJ1pos
ABCF2	-0.744488	1.1938e-06	5.92307	FOXJ1pos_vs_met	met
PSMA1	-0.754648	1.21198e-06	5.91651	FOXJ1pos_vs_met	met
DAZAP1	-0.859727	1.23462e-06	5.90847	FOXJ1pos_vs_met	met
BEST4	0.820318	1.23762e-06	5.90741	FOXJ1pos_vs_met	FOXJ1pos
C9orf78	-0.785668	1.23976e-06	5.90666	FOXJ1pos_vs_met	met
MUC1	-1.14549	1.23976e-06	5.90666	FOXJ1pos_vs_met	met
FBXW5	-0.867469	1.25044e-06	5.90294	FOXJ1pos_vs_met	met
ALG3	-0.749579	1.25044e-06	5.90294	FOXJ1pos_vs_met	met
CAST	0.789	1.2588e-06	5.90004	FOXJ1pos_vs_met	FOXJ1pos
BTF3L4	-0.836416	1.27412e-06	5.89479	FOXJ1pos_vs_met	met
ISG15	-1.00609	1.28266e-06	5.89189	FOXJ1pos_vs_met	met
APRT	-0.698887	1.28717e-06	5.89036	FOXJ1pos_vs_met	met
TM9SF3	-0.724361	1.28717e-06	5.89036	FOXJ1pos_vs_met	met
CS	-0.680759	1.29997e-06	5.88607	FOXJ1pos_vs_met	met
ERGIC1	-0.754248	1.3047e-06	5.88449	FOXJ1pos_vs_met	met
RBBP7	-0.969882	1.30655e-06	5.88387	FOXJ1pos_vs_met	met
MAGOH	-0.679971	1.31007e-06	5.88271	FOXJ1pos_vs_met	met
RHOT2	-0.751555	1.32271e-06	5.87854	FOXJ1pos_vs_met	met
PNRC2	-0.724357	1.32691e-06	5.87716	FOXJ1pos_vs_met	met
EBPL	-0.846558	1.32829e-06	5.87671	FOXJ1pos_vs_met	met
CNOT6	-0.788657	1.33403e-06	5.87483	FOXJ1pos_vs_met	met
PLG	0.766266	1.34278e-06	5.87199	FOXJ1pos_vs_met	FOXJ1pos
SLC38A1	-0.798898	1.34981e-06	5.86973	FOXJ1pos_vs_met	met
IFITM3	-0.917666	1.35289e-06	5.86874	FOXJ1pos_vs_met	met
ACTN4	-0.842034	1.35693e-06	5.86744	FOXJ1pos_vs_met	met
SUSD2	-1.04886	1.35693e-06	5.86744	FOXJ1pos_vs_met	met
WNT6	-0.837433	1.36205e-06	5.86581	FOXJ1pos_vs_met	met
MBD2	-0.871306	1.36207e-06	5.8658	FOXJ1pos_vs_met	met
LRRN2	-1.06702	1.37426e-06	5.86193	FOXJ1pos_vs_met	met
PLEC	-0.732344	1.39832e-06	5.85439	FOXJ1pos_vs_met	met
DAPP1	0.759965	1.41702e-06	5.84863	FOXJ1pos_vs_met	FOXJ1pos
SPG21	-0.657419	1.42739e-06	5.84546	FOXJ1pos_vs_met	met
DPP3	-0.801029	1.44622e-06	5.83977	FOXJ1pos_vs_met	met
KDM2A	-0.833425	1.45266e-06	5.83784	FOXJ1pos_vs_met	met
CYRIB	-0.796888	1.49335e-06	5.82584	FOXJ1pos_vs_met	met
UBA1	-1.22516	1.51848e-06	5.81859	FOXJ1pos_vs_met	met
BROX	-0.787124	1.52203e-06	5.81758	FOXJ1pos_vs_met	met
RBM42	-0.838565	1.53156e-06	5.81486	FOXJ1pos_vs_met	met
MYL12A	-1.08779	1.55502e-06	5.80826	FOXJ1pos_vs_met	met
MRPS12	-0.785102	1.55576e-06	5.80806	FOXJ1pos_vs_met	met
SMIM30	-0.742716	1.57295e-06	5.80329	FOXJ1pos_vs_met	met
AXIN1	-0.801144	1.59783e-06	5.79647	FOXJ1pos_vs_met	met
ANP32E	-0.744242	1.60647e-06	5.79413	FOXJ1pos_vs_met	met
RPL23	-0.720958	1.64479e-06	5.78389	FOXJ1pos_vs_met	met
KIAA2013	-0.725866	1.6819e-06	5.7742	FOXJ1pos_vs_met	met
IGHG1	-2.47742	1.70833e-06	5.76743	FOXJ1pos_vs_met	met
NFIB	-0.888505	1.7183e-06	5.7649	FOXJ1pos_vs_met	met
BACH1	-0.703026	1.72576e-06	5.76302	FOXJ1pos_vs_met	met
TOP1MT	-0.782726	1.76472e-06	5.75332	FOXJ1pos_vs_met	met
RRP36	-0.753231	1.76537e-06	5.75316	FOXJ1pos_vs_met	met
SLC12A9	-0.740378	1.77854e-06	5.74994	FOXJ1pos_vs_met	met
TXNL4A	-0.792861	1.7808e-06	5.74938	FOXJ1pos_vs_met	met
SRRT	-0.62691	1.81188e-06	5.74187	FOXJ1pos_vs_met	met
TMEM14B	-0.864122	1.81888e-06	5.7402	FOXJ1pos_vs_met	met
YES1	-0.801783	1.84003e-06	5.73517	FOXJ1pos_vs_met	met
UBE2V1	-0.75619	1.84176e-06	5.73477	FOXJ1pos_vs_met	met
ERRFI1	0.880012	1.84794e-06	5.73331	FOXJ1pos_vs_met	FOXJ1pos
CTTN	-0.849943	1.85198e-06	5.73236	FOXJ1pos_vs_met	met
HDAC7	-0.664883	1.8572e-06	5.73114	FOXJ1pos_vs_met	met
SLC3A2	-0.843526	1.85975e-06	5.73054	FOXJ1pos_vs_met	met
PTK2	-0.855735	1.88242e-06	5.72528	FOXJ1pos_vs_met	met
ZFR	-0.797659	1.89389e-06	5.72265	FOXJ1pos_vs_met	met
EGLN2	-0.750997	1.90191e-06	5.72081	FOXJ1pos_vs_met	met
TK1	-0.76054	1.92332e-06	5.71595	FOXJ1pos_vs_met	met
RAB5B	-0.775696	1.9474e-06	5.71055	FOXJ1pos_vs_met	met
MCFD2	-0.758506	1.96336e-06	5.707	FOXJ1pos_vs_met	met
DDX49	-0.693976	1.99892e-06	5.6992	FOXJ1pos_vs_met	met
CTSC	-0.940291	2.00247e-06	5.69843	FOXJ1pos_vs_met	met
NUP205	-0.695533	2.05645e-06	5.68688	FOXJ1pos_vs_met	met
LMO4	-0.68697	2.06298e-06	5.68551	FOXJ1pos_vs_met	met
TAF11	-0.821597	2.10996e-06	5.67573	FOXJ1pos_vs_met	met
ZNF516	0.717842	2.13594e-06	5.67041	FOXJ1pos_vs_met	FOXJ1pos
CAND1	-0.791137	2.1703e-06	5.66348	FOXJ1pos_vs_met	met
CCN2	1.1397	2.1703e-06	5.66348	FOXJ1pos_vs_met	FOXJ1pos
ADAM10	-0.736219	2.17784e-06	5.66197	FOXJ1pos_vs_met	met
GNG5	-0.763034	2.17784e-06	5.66197	FOXJ1pos_vs_met	met
IGFBP4	1.07196	2.20911e-06	5.65578	FOXJ1pos_vs_met	FOXJ1pos
LIME1	-0.749234	2.21595e-06	5.65444	FOXJ1pos_vs_met	met
UBFD1	-0.747927	2.23515e-06	5.65069	FOXJ1pos_vs_met	met
SLC38A2	-0.996103	2.24356e-06	5.64906	FOXJ1pos_vs_met	met
MEIS1	-0.86231	2.24505e-06	5.64877	FOXJ1pos_vs_met	met
SPAG16	0.833107	2.24702e-06	5.64839	FOXJ1pos_vs_met	FOXJ1pos
ELF4	-0.878426	2.26825e-06	5.64431	FOXJ1pos_vs_met	met
TNIP1	-0.948032	2.27812e-06	5.64242	FOXJ1pos_vs_met	met
FRAT2	-0.794804	2.28285e-06	5.64152	FOXJ1pos_vs_met	met
FAM227B	0.719776	2.29601e-06	5.63903	FOXJ1pos_vs_met	FOXJ1pos
DCTN5	-0.783645	2.29925e-06	5.63841	FOXJ1pos_vs_met	met
KIF21A	0.74277	2.30428e-06	5.63746	FOXJ1pos_vs_met	FOXJ1pos
RPA1	-0.653904	2.32019e-06	5.63448	FOXJ1pos_vs_met	met
BCCIP	-0.752968	2.36475e-06	5.62621	FOXJ1pos_vs_met	met
PSMA2	-0.80845	2.37637e-06	5.62409	FOXJ1pos_vs_met	met
QRICH1	-0.846685	2.38952e-06	5.62169	FOXJ1pos_vs_met	met
HDLBP	-0.809196	2.40068e-06	5.61967	FOXJ1pos_vs_met	met
DCAF15	-0.808966	2.43484e-06	5.61353	FOXJ1pos_vs_met	met
DLGAP4	-0.722923	2.43624e-06	5.61328	FOXJ1pos_vs_met	met
CEP83	0.773357	2.43907e-06	5.61278	FOXJ1pos_vs_met	FOXJ1pos
WDR3	-0.734802	2.5034e-06	5.60147	FOXJ1pos_vs_met	met
PRRC2C	-0.728897	2.51261e-06	5.59988	FOXJ1pos_vs_met	met
ABCC4	-0.956953	2.51261e-06	5.59988	FOXJ1pos_vs_met	met
SHC1	-0.809796	2.54193e-06	5.59484	FOXJ1pos_vs_met	met
GUK1	-0.660039	2.58156e-06	5.58812	FOXJ1pos_vs_met	met
ASNS	-0.829639	2.58726e-06	5.58716	FOXJ1pos_vs_met	met
CYFIP1	-0.753564	2.62789e-06	5.58039	FOXJ1pos_vs_met	met
HNRNPH3	-0.725681	2.63889e-06	5.57858	FOXJ1pos_vs_met	met
FOXQ1	-0.908694	2.71988e-06	5.56545	FOXJ1pos_vs_met	met
RUNDC1	0.661057	2.74521e-06	5.56142	FOXJ1pos_vs_met	FOXJ1pos
SLC5A6	-0.655206	2.7657e-06	5.55819	FOXJ1pos_vs_met	met
STX4	-0.593298	2.76574e-06	5.55819	FOXJ1pos_vs_met	met
RBBP4	-0.647302	2.77745e-06	5.55635	FOXJ1pos_vs_met	met
ATAD2	-0.725071	2.78157e-06	5.55571	FOXJ1pos_vs_met	met
MVB12B	0.743066	2.79197e-06	5.55409	FOXJ1pos_vs_met	FOXJ1pos
SRPK2	-0.797943	2.79344e-06	5.55386	FOXJ1pos_vs_met	met
ALPL	-0.795387	2.83225e-06	5.54787	FOXJ1pos_vs_met	met
RBM24	0.755417	2.84523e-06	5.54588	FOXJ1pos_vs_met	FOXJ1pos
SYPL1	-0.757484	2.85518e-06	5.54437	FOXJ1pos_vs_met	met
EXT2	-0.779055	2.86965e-06	5.54217	FOXJ1pos_vs_met	met
NUBP2	-0.836822	2.888e-06	5.5394	FOXJ1pos_vs_met	met
RABGGTB	-0.711761	2.91577e-06	5.53525	FOXJ1pos_vs_met	met
APOA1	-0.986354	2.92834e-06	5.53338	FOXJ1pos_vs_met	met
LAPTM5	-0.871296	2.93989e-06	5.53167	FOXJ1pos_vs_met	met
ATP1B3	-0.812352	2.99296e-06	5.5239	FOXJ1pos_vs_met	met
RRP1	-0.756386	3.00294e-06	5.52245	FOXJ1pos_vs_met	met
C8orf82	-0.763877	3.01731e-06	5.52038	FOXJ1pos_vs_met	met
CLDN1	0.944016	3.02188e-06	5.51972	FOXJ1pos_vs_met	FOXJ1pos
SCGB1A1	1.86178	3.04278e-06	5.51673	FOXJ1pos_vs_met	FOXJ1pos
CD46	0.666923	3.12503e-06	5.50515	FOXJ1pos_vs_met	FOXJ1pos
LSM5	-0.805106	3.1437e-06	5.50256	FOXJ1pos_vs_met	met
USP14	-0.753488	3.16825e-06	5.49918	FOXJ1pos_vs_met	met
TACC2	0.717961	3.17836e-06	5.4978	FOXJ1pos_vs_met	FOXJ1pos
WDR75	-0.73532	3.19651e-06	5.49532	FOXJ1pos_vs_met	met
SLIRP	-0.775037	3.21893e-06	5.49229	FOXJ1pos_vs_met	met
ZNF362	-0.716542	3.27018e-06	5.48543	FOXJ1pos_vs_met	met
YY1	-0.701727	3.27969e-06	5.48417	FOXJ1pos_vs_met	met
DHX15	-0.798111	3.28183e-06	5.48388	FOXJ1pos_vs_met	met
NSUN7	0.761341	3.29298e-06	5.48241	FOXJ1pos_vs_met	FOXJ1pos
MOB4	-0.735798	3.34127e-06	5.47609	FOXJ1pos_vs_met	met
RARRES2	-0.82641	3.40841e-06	5.46745	FOXJ1pos_vs_met	met
SRSF7	-0.730301	3.41194e-06	5.467	FOXJ1pos_vs_met	met
SPINT1	-0.755682	3.42069e-06	5.46589	FOXJ1pos_vs_met	met
MGAT1	-0.762598	3.42106e-06	5.46584	FOXJ1pos_vs_met	met
CLCN7	-0.723136	3.42623e-06	5.46518	FOXJ1pos_vs_met	met
UBE2T	-0.698988	3.42732e-06	5.46505	FOXJ1pos_vs_met	met
NDUFA1	-0.964148	3.43195e-06	5.46446	FOXJ1pos_vs_met	met
ITCH	-0.695286	3.44216e-06	5.46317	FOXJ1pos_vs_met	met
IPO9	-0.70094	3.45464e-06	5.4616	FOXJ1pos_vs_met	met
MTAP	-0.757827	3.49318e-06	5.45678	FOXJ1pos_vs_met	met
GIPR	0.731292	3.49318e-06	5.45678	FOXJ1pos_vs_met	FOXJ1pos
RNF130	-0.722555	3.49318e-06	5.45678	FOXJ1pos_vs_met	met
PITPNM1	0.78899	3.51512e-06	5.45406	FOXJ1pos_vs_met	FOXJ1pos
B4GALNT4	-0.809928	3.51512e-06	5.45406	FOXJ1pos_vs_met	met
SSR3	-0.794865	3.54309e-06	5.45062	FOXJ1pos_vs_met	met
MFN1	-0.820194	3.54309e-06	5.45062	FOXJ1pos_vs_met	met
CYP3A5	0.730492	3.56686e-06	5.44771	FOXJ1pos_vs_met	FOXJ1pos
SEC63	-0.723545	3.57507e-06	5.44671	FOXJ1pos_vs_met	met
PAXX	-0.675378	3.5847e-06	5.44555	FOXJ1pos_vs_met	met
ATP5F1E	-0.843347	3.61886e-06	5.44143	FOXJ1pos_vs_met	met
TBL3	-0.656127	3.61928e-06	5.44138	FOXJ1pos_vs_met	met
C1R	-0.996638	3.65395e-06	5.43724	FOXJ1pos_vs_met	met
ERV3-1	-0.958962	3.69197e-06	5.43274	FOXJ1pos_vs_met	met
RPL23A	-0.739501	3.73147e-06	5.42812	FOXJ1pos_vs_met	met
MRFAP1L1	-0.708346	3.73147e-06	5.42812	FOXJ1pos_vs_met	met
PCID2	-0.760537	3.75467e-06	5.42543	FOXJ1pos_vs_met	met
PHGDH	-0.827192	3.79732e-06	5.42052	FOXJ1pos_vs_met	met
PODXL2	-0.898523	3.8122e-06	5.41882	FOXJ1pos_vs_met	met
ZNF277	-0.761712	3.8122e-06	5.41882	FOXJ1pos_vs_met	met
ANKRD27	-0.83244	3.83855e-06	5.41583	FOXJ1pos_vs_met	met
LTB	-1.0781	3.84676e-06	5.4149	FOXJ1pos_vs_met	met
CXADR	-0.768044	3.87265e-06	5.41199	FOXJ1pos_vs_met	met
MORN1	0.746271	3.87369e-06	5.41188	FOXJ1pos_vs_met	FOXJ1pos
PRDX4	-0.74447	3.88724e-06	5.41036	FOXJ1pos_vs_met	met
MEX3C	-0.717488	3.89593e-06	5.40939	FOXJ1pos_vs_met	met
EBNA1BP2	-0.702633	3.94295e-06	5.40418	FOXJ1pos_vs_met	met
TMEM179B	-0.713156	3.94305e-06	5.40417	FOXJ1pos_vs_met	met
LRP3	-0.820732	3.94598e-06	5.40385	FOXJ1pos_vs_met	met
NWD1	0.742221	3.95194e-06	5.40319	FOXJ1pos_vs_met	FOXJ1pos
MXD4	-0.866747	3.95231e-06	5.40315	FOXJ1pos_vs_met	met
ZNF623	-0.801142	3.95231e-06	5.40315	FOXJ1pos_vs_met	met
MPPED2	0.802029	3.97583e-06	5.40057	FOXJ1pos_vs_met	FOXJ1pos
NDUFS2	-0.854539	3.97583e-06	5.40057	FOXJ1pos_vs_met	met
COPS5	-0.75018	4.03528e-06	5.39413	FOXJ1pos_vs_met	met
BLCAP	0.69835	4.05708e-06	5.39179	FOXJ1pos_vs_met	FOXJ1pos
NDUFB6	-0.669109	4.10038e-06	5.38718	FOXJ1pos_vs_met	met
STK17B	-0.799182	4.13295e-06	5.38374	FOXJ1pos_vs_met	met
VHL	-0.645404	4.2362e-06	5.37302	FOXJ1pos_vs_met	met
ELAPOR1	0.757259	4.24248e-06	5.37238	FOXJ1pos_vs_met	FOXJ1pos
C1orf43	-0.810605	4.2562e-06	5.37098	FOXJ1pos_vs_met	met
ARFGEF1	-0.709329	4.2615e-06	5.37044	FOXJ1pos_vs_met	met
CDCA3	-0.799754	4.30308e-06	5.36622	FOXJ1pos_vs_met	met
DARS1	-0.721936	4.36685e-06	5.35983	FOXJ1pos_vs_met	met
ERCC1	-0.744781	4.36834e-06	5.35968	FOXJ1pos_vs_met	met
HJURP	-0.75573	4.38095e-06	5.35843	FOXJ1pos_vs_met	met
SEMA3C	-0.732332	4.42386e-06	5.3542	FOXJ1pos_vs_met	met
HOXC4	0.814671	4.48576e-06	5.34816	FOXJ1pos_vs_met	FOXJ1pos
AAGAB	-0.727642	4.50706e-06	5.34611	FOXJ1pos_vs_met	met
APMAP	-0.764702	4.56572e-06	5.34049	FOXJ1pos_vs_met	met
AGPAT2	-0.769834	4.56572e-06	5.34049	FOXJ1pos_vs_met	met
XPOT	-0.816951	4.61182e-06	5.33613	FOXJ1pos_vs_met	met
DCAF12	-0.71353	4.62954e-06	5.33446	FOXJ1pos_vs_met	met
LAPTM4A	-0.669429	4.62954e-06	5.33446	FOXJ1pos_vs_met	met
UBE3D	0.779025	4.64396e-06	5.33311	FOXJ1pos_vs_met	FOXJ1pos
MATR3	-0.736543	4.69435e-06	5.32842	FOXJ1pos_vs_met	met
EIF3F	-0.595705	4.71883e-06	5.32617	FOXJ1pos_vs_met	met
IGHG3	-2.10688	4.72038e-06	5.32602	FOXJ1pos_vs_met	met
SPOCK2	-1.06497	4.74514e-06	5.32375	FOXJ1pos_vs_met	met
METRN	0.882106	4.75047e-06	5.32326	FOXJ1pos_vs_met	FOXJ1pos
OBSL1	-0.628056	4.88933e-06	5.31075	FOXJ1pos_vs_met	met
API5	-0.747788	4.90232e-06	5.3096	FOXJ1pos_vs_met	met
ECT2	-0.766794	4.92347e-06	5.30773	FOXJ1pos_vs_met	met
HIGD2A	-0.692061	4.92347e-06	5.30773	FOXJ1pos_vs_met	met
CPXM1	-0.889688	4.92718e-06	5.3074	FOXJ1pos_vs_met	met
MRPL36	-0.680018	4.9305e-06	5.30711	FOXJ1pos_vs_met	met
PPP1R35	-0.743875	4.96058e-06	5.30447	FOXJ1pos_vs_met	met
RAP1A	-0.707438	5.01066e-06	5.30011	FOXJ1pos_vs_met	met
CENPX	-0.684644	5.0134e-06	5.29987	FOXJ1pos_vs_met	met
EXOC4	-0.620807	5.01581e-06	5.29966	FOXJ1pos_vs_met	met
PREB	-0.676139	5.0219e-06	5.29913	FOXJ1pos_vs_met	met
PDIA3	-0.802287	5.02233e-06	5.29909	FOXJ1pos_vs_met	met
NRBP2	-0.746806	5.05606e-06	5.29619	FOXJ1pos_vs_met	met
RBM5	0.660155	5.05606e-06	5.29619	FOXJ1pos_vs_met	FOXJ1pos
ATN1	-0.716033	5.08365e-06	5.29382	FOXJ1pos_vs_met	met
SYNE2	0.780013	5.12504e-06	5.2903	FOXJ1pos_vs_met	FOXJ1pos
RND3	-0.943212	5.22235e-06	5.28213	FOXJ1pos_vs_met	met
PIM1	-0.852048	5.31326e-06	5.27464	FOXJ1pos_vs_met	met
STT3B	-0.82028	5.3668e-06	5.27028	FOXJ1pos_vs_met	met
CCDC115	-0.898266	5.41977e-06	5.26602	FOXJ1pos_vs_met	met
P3H1	-0.845909	5.4401e-06	5.26439	FOXJ1pos_vs_met	met
LTC4S	0.731729	5.48459e-06	5.26086	FOXJ1pos_vs_met	FOXJ1pos
IARS2	-0.64072	5.48459e-06	5.26086	FOXJ1pos_vs_met	met
FAM110C	0.756463	5.54805e-06	5.25586	FOXJ1pos_vs_met	FOXJ1pos
CHCHD3	-0.696004	5.56355e-06	5.25465	FOXJ1pos_vs_met	met
STAT6	-0.615768	5.57185e-06	5.254	FOXJ1pos_vs_met	met
SCYL1	-0.702765	5.61388e-06	5.25074	FOXJ1pos_vs_met	met
BARX2	0.728882	5.61882e-06	5.25035	FOXJ1pos_vs_met	FOXJ1pos
PRKAR1A	0.761002	5.62464e-06	5.2499	FOXJ1pos_vs_met	FOXJ1pos
CD63	-0.825151	5.64565e-06	5.24829	FOXJ1pos_vs_met	met
SLC35B3	-0.791355	5.65742e-06	5.24738	FOXJ1pos_vs_met	met
UCHL5	-0.74438	5.77099e-06	5.23875	FOXJ1pos_vs_met	met
TRANK1	0.796977	5.77134e-06	5.23872	FOXJ1pos_vs_met	FOXJ1pos
BCO2	0.787172	5.79631e-06	5.23685	FOXJ1pos_vs_met	FOXJ1pos
FGF2	0.885095	5.82574e-06	5.23465	FOXJ1pos_vs_met	FOXJ1pos
PGR	0.84969	5.9889e-06	5.22265	FOXJ1pos_vs_met	FOXJ1pos
RAF1	-0.705508	6.00973e-06	5.22114	FOXJ1pos_vs_met	met
ARHGEF25	-0.882285	6.03684e-06	5.21919	FOXJ1pos_vs_met	met
IGFBP5	-1.047	6.05342e-06	5.218	FOXJ1pos_vs_met	met
ST6GALNAC2	0.914458	6.06192e-06	5.21739	FOXJ1pos_vs_met	FOXJ1pos
CTPS2	-0.688887	6.16602e-06	5.20999	FOXJ1pos_vs_met	met
GCLM	0.650112	6.19316e-06	5.20809	FOXJ1pos_vs_met	FOXJ1pos
MAOB	0.766903	6.28342e-06	5.2018	FOXJ1pos_vs_met	FOXJ1pos
RBM12B	-0.803047	6.2895e-06	5.20138	FOXJ1pos_vs_met	met
MUC4	0.935745	6.30645e-06	5.20022	FOXJ1pos_vs_met	FOXJ1pos
UBE2V2	-0.696502	6.35225e-06	5.19707	FOXJ1pos_vs_met	met
IGHG2	-2.03905	6.36148e-06	5.19644	FOXJ1pos_vs_met	met
TATDN2	-0.727304	6.39306e-06	5.19429	FOXJ1pos_vs_met	met
CDR2L	-0.756239	6.49718e-06	5.18728	FOXJ1pos_vs_met	met
FMNL2	-0.783134	6.70327e-06	5.17371	FOXJ1pos_vs_met	met
CCBE1	0.786965	6.71094e-06	5.17322	FOXJ1pos_vs_met	FOXJ1pos
ITPKB	-0.704965	6.71559e-06	5.17292	FOXJ1pos_vs_met	met
HBS1L	-0.778746	6.72325e-06	5.17242	FOXJ1pos_vs_met	met
SKP2	-0.801771	6.73522e-06	5.17165	FOXJ1pos_vs_met	met
WNT11	-0.967152	6.73522e-06	5.17165	FOXJ1pos_vs_met	met
IGFBP7	1.05693	6.82155e-06	5.16612	FOXJ1pos_vs_met	FOXJ1pos
SAP25	-0.890702	6.82155e-06	5.16612	FOXJ1pos_vs_met	met
TMEM160	-0.788478	6.83914e-06	5.165	FOXJ1pos_vs_met	met
IMPACT	-0.691677	6.84075e-06	5.1649	FOXJ1pos_vs_met	met
YARS1	-0.708406	6.89379e-06	5.16154	FOXJ1pos_vs_met	met
ATXN7L3B	-0.763695	6.92947e-06	5.1593	FOXJ1pos_vs_met	met
MRPS16	-0.678167	7.13331e-06	5.14671	FOXJ1pos_vs_met	met
NFIX	-0.792132	7.35465e-06	5.13344	FOXJ1pos_vs_met	met
OAT	-0.737617	7.41435e-06	5.12993	FOXJ1pos_vs_met	met
FAM189B	-0.75375	7.56371e-06	5.12127	FOXJ1pos_vs_met	met
PFDN4	-0.738862	7.66904e-06	5.11526	FOXJ1pos_vs_met	met
RBM17	-0.849907	7.70135e-06	5.11343	FOXJ1pos_vs_met	met
IL32	-1.117	7.80989e-06	5.10735	FOXJ1pos_vs_met	met
RPS25	-0.87574	7.93324e-06	5.10055	FOXJ1pos_vs_met	met
IREB2	-0.738107	7.99654e-06	5.0971	FOXJ1pos_vs_met	met
SIK1	0.862891	8.01967e-06	5.09584	FOXJ1pos_vs_met	FOXJ1pos
PIM3	0.653668	8.07564e-06	5.09282	FOXJ1pos_vs_met	FOXJ1pos
YEATS4	-0.772653	8.30617e-06	5.0806	FOXJ1pos_vs_met	met
SEPTIN2	-0.601566	8.52869e-06	5.06912	FOXJ1pos_vs_met	met
EIF3B	-0.614818	8.54709e-06	5.06818	FOXJ1pos_vs_met	met
LAD1	-0.869445	8.54806e-06	5.06813	FOXJ1pos_vs_met	met
RAD23B	-0.615121	8.58128e-06	5.06645	FOXJ1pos_vs_met	met
EIF3I	-0.744314	8.64057e-06	5.06346	FOXJ1pos_vs_met	met
TATDN1	-0.693376	8.68986e-06	5.06099	FOXJ1pos_vs_met	met
IGKC	-2.074	8.69829e-06	5.06057	FOXJ1pos_vs_met	met
SLC45A4	-0.766907	8.91808e-06	5.04973	FOXJ1pos_vs_met	met
ADIPOR2	-0.688635	8.98137e-06	5.04666	FOXJ1pos_vs_met	met
UBL7	-0.750714	8.98137e-06	5.04666	FOXJ1pos_vs_met	met
DPY19L1	0.695319	8.98371e-06	5.04654	FOXJ1pos_vs_met	FOXJ1pos
TPM1	-0.710552	9.01571e-06	5.045	FOXJ1pos_vs_met	met
TFDP2	-0.822511	9.14239e-06	5.03894	FOXJ1pos_vs_met	met
SEPTIN9	-0.664133	9.2095e-06	5.03576	FOXJ1pos_vs_met	met
DNAH2	0.860022	9.2095e-06	5.03576	FOXJ1pos_vs_met	FOXJ1pos
INCENP	-0.691432	9.21936e-06	5.0353	FOXJ1pos_vs_met	met
MCUR1	-0.695855	9.21969e-06	5.03528	FOXJ1pos_vs_met	met
WDR12	-0.674089	9.28652e-06	5.03215	FOXJ1pos_vs_met	met
TGFA	0.708474	9.33209e-06	5.03002	FOXJ1pos_vs_met	FOXJ1pos
SLC35C2	-0.668352	9.33209e-06	5.03002	FOXJ1pos_vs_met	met
ANK3	0.665311	9.33433e-06	5.02992	FOXJ1pos_vs_met	FOXJ1pos
OTUB1	-0.690444	9.48086e-06	5.02315	FOXJ1pos_vs_met	met
UNC45A	-0.771842	9.50141e-06	5.02221	FOXJ1pos_vs_met	met
PLOD3	-0.820982	9.50141e-06	5.02221	FOXJ1pos_vs_met	met
TM4SF20	0.640058	9.55229e-06	5.01989	FOXJ1pos_vs_met	FOXJ1pos
H4C4	-0.81485	9.61571e-06	5.01702	FOXJ1pos_vs_met	met
ACTN1	-0.711348	9.62371e-06	5.01666	FOXJ1pos_vs_met	met
TACC1	0.790746	9.74591e-06	5.01118	FOXJ1pos_vs_met	FOXJ1pos
AK9	0.66964	9.75345e-06	5.01084	FOXJ1pos_vs_met	FOXJ1pos
CERS6	-0.823107	9.8339e-06	5.00727	FOXJ1pos_vs_met	met
PAX8	-0.887598	9.83704e-06	5.00714	FOXJ1pos_vs_met	met
HID1	-0.823539	9.93334e-06	5.0029	FOXJ1pos_vs_met	met
ZNF503	-0.642415	9.97627e-06	5.00103	FOXJ1pos_vs_met	met
DNAJB6	-0.586276	1.00783e-05	4.99661	FOXJ1pos_vs_met	met
ZMYM3	-0.721381	1.011e-05	4.99525	FOXJ1pos_vs_met	met
SURF4	-0.702112	1.01318e-05	4.99431	FOXJ1pos_vs_met	met
SEC22B	-0.621761	1.01369e-05	4.9941	FOXJ1pos_vs_met	met
STX10	-0.749778	1.05879e-05	4.97519	FOXJ1pos_vs_met	met
RLF	-0.801611	1.07493e-05	4.96862	FOXJ1pos_vs_met	met
ATOX1	-0.682814	1.08597e-05	4.96418	FOXJ1pos_vs_met	met
TOMM7	-0.708277	1.08893e-05	4.963	FOXJ1pos_vs_met	met
TMED10	-0.678767	1.09396e-05	4.961	FOXJ1pos_vs_met	met
THOC1	-0.745792	1.10128e-05	4.9581	FOXJ1pos_vs_met	met
CHRAC1	-0.738417	1.10291e-05	4.95746	FOXJ1pos_vs_met	met
RBX1	-0.647576	1.11476e-05	4.95282	FOXJ1pos_vs_met	met
CAMK2G	-0.767013	1.11842e-05	4.95139	FOXJ1pos_vs_met	met
WAC	-0.762325	1.12348e-05	4.94943	FOXJ1pos_vs_met	met
PRRC2B	-0.6329	1.12582e-05	4.94853	FOXJ1pos_vs_met	met
RGS12	0.640652	1.13774e-05	4.94396	FOXJ1pos_vs_met	FOXJ1pos
ZFAND6	-0.713607	1.14171e-05	4.94244	FOXJ1pos_vs_met	met
ALKBH7	-0.792172	1.14528e-05	4.94109	FOXJ1pos_vs_met	met
PSMC4	-0.721702	1.1564e-05	4.93689	FOXJ1pos_vs_met	met
AKAP8L	-0.862477	1.16941e-05	4.93203	FOXJ1pos_vs_met	met
HMGA2	-0.907118	1.17558e-05	4.92975	FOXJ1pos_vs_met	met
POGK	-0.658806	1.17932e-05	4.92837	FOXJ1pos_vs_met	met
C19orf53	-0.672308	1.18231e-05	4.92727	FOXJ1pos_vs_met	met
ITFG2	-0.843949	1.19445e-05	4.92283	FOXJ1pos_vs_met	met
ZNF664	-0.768674	1.19477e-05	4.92272	FOXJ1pos_vs_met	met
MORC2	-0.611929	1.19597e-05	4.92228	FOXJ1pos_vs_met	met
AP3S1	-0.725332	1.1993e-05	4.92107	FOXJ1pos_vs_met	met
UBQLN1	-0.737823	1.1993e-05	4.92107	FOXJ1pos_vs_met	met
IQGAP3	-0.66103	1.2041e-05	4.91934	FOXJ1pos_vs_met	met
RAB6A	-0.775541	1.20516e-05	4.91896	FOXJ1pos_vs_met	met
MTG1	-0.653775	1.20837e-05	4.9178	FOXJ1pos_vs_met	met
IGLL5	-1.33252	1.22507e-05	4.91184	FOXJ1pos_vs_met	met
RALBP1	-0.697705	1.23209e-05	4.90936	FOXJ1pos_vs_met	met
SP1	-0.704606	1.24474e-05	4.90492	FOXJ1pos_vs_met	met
NIFK	-0.731736	1.25404e-05	4.90169	FOXJ1pos_vs_met	met
MRPL21	-0.661699	1.25465e-05	4.90148	FOXJ1pos_vs_met	met
NUP133	-0.703104	1.26135e-05	4.89916	FOXJ1pos_vs_met	met
RERE	-0.754126	1.26504e-05	4.8979	FOXJ1pos_vs_met	met
PPP6R3	-0.760667	1.29886e-05	4.88644	FOXJ1pos_vs_met	met
GSTP1	-0.768045	1.30605e-05	4.88404	FOXJ1pos_vs_met	met
RAB4A	-0.785055	1.30955e-05	4.88288	FOXJ1pos_vs_met	met
EXOSC3	-0.623653	1.31766e-05	4.8802	FOXJ1pos_vs_met	met
PAICS	-0.910067	1.3197e-05	4.87952	FOXJ1pos_vs_met	met
SELENOI	-0.747477	1.32323e-05	4.87836	FOXJ1pos_vs_met	met
RBM38	-0.886731	1.35075e-05	4.86943	FOXJ1pos_vs_met	met
KIF6	0.779756	1.35537e-05	4.86794	FOXJ1pos_vs_met	FOXJ1pos
KLHL24	-0.709765	1.35725e-05	4.86734	FOXJ1pos_vs_met	met
RASSF8	-0.737636	1.37686e-05	4.86111	FOXJ1pos_vs_met	met
PLK3	0.736701	1.38004e-05	4.86011	FOXJ1pos_vs_met	FOXJ1pos
HSD17B12	-0.699004	1.39009e-05	4.85696	FOXJ1pos_vs_met	met
CDKN2A	-0.932622	1.39068e-05	4.85677	FOXJ1pos_vs_met	met
DGAT1	-0.779237	1.39692e-05	4.85483	FOXJ1pos_vs_met	met
TBCB	-0.71288	1.41416e-05	4.8495	FOXJ1pos_vs_met	met
MPV17	-0.729604	1.44092e-05	4.84136	FOXJ1pos_vs_met	met
GOLPH3	-0.710661	1.44698e-05	4.83954	FOXJ1pos_vs_met	met
REX1BD	-0.743559	1.45027e-05	4.83855	FOXJ1pos_vs_met	met
TENT5A	0.737846	1.46529e-05	4.83408	FOXJ1pos_vs_met	FOXJ1pos
SOCS3	1.0093	1.50303e-05	4.82303	FOXJ1pos_vs_met	FOXJ1pos
UBL3	0.734996	1.52706e-05	4.81615	FOXJ1pos_vs_met	FOXJ1pos
KCTD5	-0.642069	1.52774e-05	4.81595	FOXJ1pos_vs_met	met
POLA2	-0.691319	1.53469e-05	4.81398	FOXJ1pos_vs_met	met
MRPL11	-0.610068	1.53661e-05	4.81344	FOXJ1pos_vs_met	met
CDKN1C	0.796605	1.57662e-05	4.80227	FOXJ1pos_vs_met	FOXJ1pos
S100A6	-1.15664	1.58403e-05	4.80024	FOXJ1pos_vs_met	met
MCM10	-0.748715	1.59274e-05	4.79786	FOXJ1pos_vs_met	met
EIF3G	-0.689798	1.6011e-05	4.79558	FOXJ1pos_vs_met	met
MIEN1	-0.766605	1.60372e-05	4.79487	FOXJ1pos_vs_met	met
MRPS14	-0.691804	1.64768e-05	4.78313	FOXJ1pos_vs_met	met
RGCC	0.818614	1.65842e-05	4.78031	FOXJ1pos_vs_met	FOXJ1pos
GNPDA1	-0.740972	1.65985e-05	4.77993	FOXJ1pos_vs_met	met
ARIH1	-0.757119	1.66545e-05	4.77847	FOXJ1pos_vs_met	met
TMEM50A	-0.745669	1.69705e-05	4.77031	FOXJ1pos_vs_met	met
MSRB2	-0.771259	1.70024e-05	4.76949	FOXJ1pos_vs_met	met
CCDC180	0.763753	1.7428e-05	4.75875	FOXJ1pos_vs_met	FOXJ1pos
FBXO42	-0.621281	1.74996e-05	4.75697	FOXJ1pos_vs_met	met
DDX18	-0.618834	1.76534e-05	4.75317	FOXJ1pos_vs_met	met
NDUFA2	-0.750553	1.77103e-05	4.75177	FOXJ1pos_vs_met	met
SOX12	-0.735829	1.79217e-05	4.74662	FOXJ1pos_vs_met	met
RPL13	-0.830934	1.79535e-05	4.74585	FOXJ1pos_vs_met	met
UCK2	-0.721142	1.80591e-05	4.7433	FOXJ1pos_vs_met	met
MTIF2	-0.670192	1.81537e-05	4.74103	FOXJ1pos_vs_met	met
RPS4X	-0.93934	1.81791e-05	4.74043	FOXJ1pos_vs_met	met
COA1	-0.666949	1.81923e-05	4.74011	FOXJ1pos_vs_met	met
ZNF254	-0.740989	1.8205e-05	4.73981	FOXJ1pos_vs_met	met
MDH1	-0.692726	1.82757e-05	4.73813	FOXJ1pos_vs_met	met
ADGRG1	-0.686819	1.8517e-05	4.73243	FOXJ1pos_vs_met	met
BIRC5	-0.602698	1.85416e-05	4.73185	FOXJ1pos_vs_met	met
DPM3	-0.724629	1.87682e-05	4.72658	FOXJ1pos_vs_met	met
RPS19BP1	-0.779334	1.88396e-05	4.72493	FOXJ1pos_vs_met	met
OAZ2	-0.630046	1.9046e-05	4.7202	FOXJ1pos_vs_met	met
SMAD2	-0.628753	1.9248e-05	4.71561	FOXJ1pos_vs_met	met
SLC35E2A	-0.737364	1.93049e-05	4.71433	FOXJ1pos_vs_met	met
SSBP4	0.652366	1.95294e-05	4.70931	FOXJ1pos_vs_met	FOXJ1pos
PNPLA2	-0.693607	1.96393e-05	4.70687	FOXJ1pos_vs_met	met
XPO5	-0.716027	1.98254e-05	4.70278	FOXJ1pos_vs_met	met
CD68	-0.803191	1.98855e-05	4.70146	FOXJ1pos_vs_met	met
ATF5	-0.909348	2.00743e-05	4.69736	FOXJ1pos_vs_met	met
TTC3	-0.625728	2.03112e-05	4.69226	FOXJ1pos_vs_met	met
TXN2	-0.648499	2.03705e-05	4.691	FOXJ1pos_vs_met	met
NSD1	-0.64733	2.03794e-05	4.69081	FOXJ1pos_vs_met	met
XPR1	-0.721697	2.04065e-05	4.69023	FOXJ1pos_vs_met	met
PARN	-0.629515	2.05208e-05	4.68781	FOXJ1pos_vs_met	met
IGSF9B	0.810183	2.0733e-05	4.68334	FOXJ1pos_vs_met	FOXJ1pos
TP53INP2	0.631426	2.08436e-05	4.68103	FOXJ1pos_vs_met	FOXJ1pos
SCARB2	-0.699184	2.08976e-05	4.6799	FOXJ1pos_vs_met	met
PEBP1	-0.640053	2.09248e-05	4.67934	FOXJ1pos_vs_met	met
B4GALT5	-0.759853	2.09248e-05	4.67934	FOXJ1pos_vs_met	met
DGKH	0.686937	2.09718e-05	4.67836	FOXJ1pos_vs_met	FOXJ1pos
LKAAEAR1	0.761797	2.09985e-05	4.67781	FOXJ1pos_vs_met	FOXJ1pos
LRRC58	-0.795986	2.10109e-05	4.67756	FOXJ1pos_vs_met	met
FIZ1	-0.741449	2.11543e-05	4.6746	FOXJ1pos_vs_met	met
GAMT	0.670474	2.15689e-05	4.66617	FOXJ1pos_vs_met	FOXJ1pos
ATP6V1F	-0.704452	2.16591e-05	4.66436	FOXJ1pos_vs_met	met
CXCL16	-0.851848	2.21347e-05	4.65493	FOXJ1pos_vs_met	met
PIGX	-0.720309	2.21894e-05	4.65385	FOXJ1pos_vs_met	met
OR4F4	0.670512	2.2351e-05	4.6507	FOXJ1pos_vs_met	FOXJ1pos
WT1	-0.697271	2.24124e-05	4.64951	FOXJ1pos_vs_met	met
KLHL23	-0.738847	2.26957e-05	4.64406	FOXJ1pos_vs_met	met
ESAM	0.655171	2.27513e-05	4.64299	FOXJ1pos_vs_met	FOXJ1pos
S100A1	-1.22553	2.29772e-05	4.6387	FOXJ1pos_vs_met	met
MATN2	-0.693997	2.31404e-05	4.63563	FOXJ1pos_vs_met	met
C10orf67	0.695672	2.32136e-05	4.63426	FOXJ1pos_vs_met	FOXJ1pos
ZNHIT6	-0.676755	2.34847e-05	4.62922	FOXJ1pos_vs_met	met
RECQL	-0.736575	2.3709e-05	4.62509	FOXJ1pos_vs_met	met
HPRT1	-0.697524	2.37586e-05	4.62418	FOXJ1pos_vs_met	met
MCM4	-0.770117	2.38579e-05	4.62237	FOXJ1pos_vs_met	met
C1QTNF1	0.724108	2.38579e-05	4.62237	FOXJ1pos_vs_met	FOXJ1pos
CAPZB	-0.795001	2.41623e-05	4.61686	FOXJ1pos_vs_met	met
CRISP2	0.889422	2.41623e-05	4.61686	FOXJ1pos_vs_met	FOXJ1pos
ZC3H6	0.669373	2.42204e-05	4.61582	FOXJ1pos_vs_met	FOXJ1pos
COL5A2	-0.86711	2.45408e-05	4.61011	FOXJ1pos_vs_met	met
SH3YL1	-0.585216	2.46059e-05	4.60896	FOXJ1pos_vs_met	met
IPO7	-0.653296	2.47081e-05	4.60716	FOXJ1pos_vs_met	met
CPSF4	-0.695342	2.47552e-05	4.60633	FOXJ1pos_vs_met	met
RNF207	-0.744442	2.48086e-05	4.6054	FOXJ1pos_vs_met	met
TUBB4B	0.759566	2.48795e-05	4.60416	FOXJ1pos_vs_met	FOXJ1pos
CTDSPL	-0.79651	2.49292e-05	4.60329	FOXJ1pos_vs_met	met
COMTD1	-0.742823	2.49833e-05	4.60235	FOXJ1pos_vs_met	met
PTGS1	-0.784958	2.5172e-05	4.59908	FOXJ1pos_vs_met	met
NRDC	-0.704725	2.5289e-05	4.59707	FOXJ1pos_vs_met	met
HSPA5	-0.738502	2.53463e-05	4.59609	FOXJ1pos_vs_met	met
POGZ	-0.732107	2.59398e-05	4.58603	FOXJ1pos_vs_met	met
GPD2	-0.827999	2.61316e-05	4.58283	FOXJ1pos_vs_met	met
ZNF217	-0.786067	2.65091e-05	4.5766	FOXJ1pos_vs_met	met
VPS8	-0.685871	2.69794e-05	4.56897	FOXJ1pos_vs_met	met
CIC	-0.630733	2.71174e-05	4.56675	FOXJ1pos_vs_met	met
ATG101	-0.748985	2.72227e-05	4.56507	FOXJ1pos_vs_met	met
MORN2	0.601547	2.72723e-05	4.56428	FOXJ1pos_vs_met	FOXJ1pos
SRSF10	-0.653685	2.72826e-05	4.56411	FOXJ1pos_vs_met	met
ZNF692	-0.692888	2.76192e-05	4.55879	FOXJ1pos_vs_met	met
MED21	-0.690542	2.79893e-05	4.55301	FOXJ1pos_vs_met	met
GID8	-0.651989	2.805e-05	4.55207	FOXJ1pos_vs_met	met
ANO7	0.743781	2.83482e-05	4.54748	FOXJ1pos_vs_met	FOXJ1pos
RTN1	0.682486	2.84829e-05	4.54542	FOXJ1pos_vs_met	FOXJ1pos
PTBP3	-0.714217	2.85092e-05	4.54502	FOXJ1pos_vs_met	met
CXCR4	-0.681821	2.85931e-05	4.54374	FOXJ1pos_vs_met	met
ASF1B	-0.684321	2.90344e-05	4.53709	FOXJ1pos_vs_met	met
MPHOSPH10	-0.726769	2.94915e-05	4.5303	FOXJ1pos_vs_met	met
AUP1	-0.684899	2.96291e-05	4.52828	FOXJ1pos_vs_met	met
TPM2	-0.727516	2.96291e-05	4.52828	FOXJ1pos_vs_met	met
PDXDC1	-0.69733	2.96841e-05	4.52748	FOXJ1pos_vs_met	met
CTSS	0.776797	2.97247e-05	4.52688	FOXJ1pos_vs_met	FOXJ1pos
GSTK1	-0.660618	2.97752e-05	4.52614	FOXJ1pos_vs_met	met
NDUFAB1	-0.622264	3.00198e-05	4.52259	FOXJ1pos_vs_met	met
PCGF3	-0.641319	3.02705e-05	4.51898	FOXJ1pos_vs_met	met
MBP	0.646657	3.09703e-05	4.50905	FOXJ1pos_vs_met	FOXJ1pos
PHACTR1	-0.842814	3.09745e-05	4.509	FOXJ1pos_vs_met	met
ATP13A1	-0.624216	3.12717e-05	4.50485	FOXJ1pos_vs_met	met
VPS45	-0.675614	3.14214e-05	4.50277	FOXJ1pos_vs_met	met
CAPN1	-0.711258	3.14992e-05	4.5017	FOXJ1pos_vs_met	met
PLCB1	-0.645222	3.1682e-05	4.49919	FOXJ1pos_vs_met	met
AURKB	-0.825306	3.17923e-05	4.49768	FOXJ1pos_vs_met	met
SPSB3	-0.688968	3.28347e-05	4.48367	FOXJ1pos_vs_met	met
ZNF574	-0.61371	3.29021e-05	4.48278	FOXJ1pos_vs_met	met
GNG10	-0.661241	3.29909e-05	4.48161	FOXJ1pos_vs_met	met
ZMIZ2	-0.712047	3.36256e-05	4.47333	FOXJ1pos_vs_met	met
LPAR6	0.752801	3.36256e-05	4.47333	FOXJ1pos_vs_met	FOXJ1pos
GLS	-0.661087	3.36256e-05	4.47333	FOXJ1pos_vs_met	met
SMARCA4	-0.655132	3.39907e-05	4.46864	FOXJ1pos_vs_met	met
WDR86	0.766637	3.40248e-05	4.4682	FOXJ1pos_vs_met	FOXJ1pos
RPE	-0.681691	3.40361e-05	4.46806	FOXJ1pos_vs_met	met
TTC9	0.748445	3.40727e-05	4.46759	FOXJ1pos_vs_met	FOXJ1pos
EGR3	0.921942	3.42257e-05	4.46565	FOXJ1pos_vs_met	FOXJ1pos
GBP1	-0.88219	3.43968e-05	4.46348	FOXJ1pos_vs_met	met
DUS1L	-0.726074	3.45243e-05	4.46188	FOXJ1pos_vs_met	met
TSPAN17	-0.700515	3.48749e-05	4.45749	FOXJ1pos_vs_met	met
TNFRSF21	-0.695692	3.48749e-05	4.45749	FOXJ1pos_vs_met	met
SRP14	-0.886696	3.48768e-05	4.45746	FOXJ1pos_vs_met	met
YME1L1	-0.605292	3.50798e-05	4.45494	FOXJ1pos_vs_met	met
DFFA	-0.732093	3.50798e-05	4.45494	FOXJ1pos_vs_met	met
HGH1	-0.71656	3.52403e-05	4.45296	FOXJ1pos_vs_met	met
WBP11	-0.689494	3.5973e-05	4.44402	FOXJ1pos_vs_met	met
EZR	0.807757	3.61644e-05	4.44172	FOXJ1pos_vs_met	FOXJ1pos
NDUFV3	-0.64248	3.64657e-05	4.43812	FOXJ1pos_vs_met	met
REEP4	-0.637898	3.68531e-05	4.43353	FOXJ1pos_vs_met	met
CCNG1	-0.783185	3.73123e-05	4.42815	FOXJ1pos_vs_met	met
FUCA1	0.667526	3.75617e-05	4.42526	FOXJ1pos_vs_met	FOXJ1pos
ALDH18A1	-0.587768	3.76712e-05	4.42399	FOXJ1pos_vs_met	met
MAGOHB	-0.630804	3.76712e-05	4.42399	FOXJ1pos_vs_met	met
CARS2	-0.757018	3.78096e-05	4.4224	FOXJ1pos_vs_met	met
NET1	-0.701583	3.83267e-05	4.4165	FOXJ1pos_vs_met	met
DMD	0.691482	3.89415e-05	4.40959	FOXJ1pos_vs_met	FOXJ1pos
DMTF1	-0.724496	3.90681e-05	4.40818	FOXJ1pos_vs_met	met
GRK2	-0.627581	3.94289e-05	4.40419	FOXJ1pos_vs_met	met
THOC6	-0.664279	3.9691e-05	4.40131	FOXJ1pos_vs_met	met
MRPL37	-0.651658	4.04518e-05	4.39306	FOXJ1pos_vs_met	met
UBALD1	-0.626711	4.08375e-05	4.38894	FOXJ1pos_vs_met	met
VKORC1L1	-0.664535	4.10267e-05	4.38693	FOXJ1pos_vs_met	met
BCKDHA	-0.589584	4.10748e-05	4.38642	FOXJ1pos_vs_met	met
CNN2	-0.980673	4.15732e-05	4.38119	FOXJ1pos_vs_met	met
USP1	-0.617737	4.17005e-05	4.37986	FOXJ1pos_vs_met	met
LETMD1	-0.624592	4.17955e-05	4.37887	FOXJ1pos_vs_met	met
NDUFAF8	-0.648599	4.21335e-05	4.37537	FOXJ1pos_vs_met	met
SPAG1	0.666546	4.21875e-05	4.37482	FOXJ1pos_vs_met	FOXJ1pos
EPHA1	-0.684073	4.23396e-05	4.37325	FOXJ1pos_vs_met	met
CT45A1	-0.820385	4.28128e-05	4.36843	FOXJ1pos_vs_met	met
SENP5	-0.651348	4.31123e-05	4.3654	FOXJ1pos_vs_met	met
ELL2	0.655681	4.32901e-05	4.36361	FOXJ1pos_vs_met	FOXJ1pos
ZC3H14	-0.652756	4.33861e-05	4.36265	FOXJ1pos_vs_met	met
UBL5	-0.62861	4.36133e-05	4.36038	FOXJ1pos_vs_met	met
PIDD1	0.598608	4.36416e-05	4.3601	FOXJ1pos_vs_met	FOXJ1pos
HIPK3	0.631577	4.39681e-05	4.35686	FOXJ1pos_vs_met	FOXJ1pos
AMY1A	0.869323	4.42313e-05	4.35427	FOXJ1pos_vs_met	FOXJ1pos
ZNF208	-0.852851	4.42485e-05	4.3541	FOXJ1pos_vs_met	met
EPB41	-0.72512	4.45016e-05	4.35162	FOXJ1pos_vs_met	met
MRPS25	-0.796808	4.5121e-05	4.34562	FOXJ1pos_vs_met	met
LXN	0.728192	4.51586e-05	4.34526	FOXJ1pos_vs_met	FOXJ1pos
BAZ1B	-0.680092	4.55526e-05	4.34149	FOXJ1pos_vs_met	met
GOLGA8N	0.622761	4.60576e-05	4.3367	FOXJ1pos_vs_met	FOXJ1pos
NCBP1	-0.650427	4.66684e-05	4.33098	FOXJ1pos_vs_met	met
FRS2	-0.671548	4.70287e-05	4.32764	FOXJ1pos_vs_met	met
SLC43A3	-0.777947	4.70868e-05	4.3271	FOXJ1pos_vs_met	met
SPPL2B	0.604406	4.70914e-05	4.32706	FOXJ1pos_vs_met	FOXJ1pos
HPN	-0.748426	4.71807e-05	4.32624	FOXJ1pos_vs_met	met
SDHD	-0.698057	4.7507e-05	4.32324	FOXJ1pos_vs_met	met
COX7B	-0.648359	4.80107e-05	4.31866	FOXJ1pos_vs_met	met
NUP93	-0.677154	4.84151e-05	4.31502	FOXJ1pos_vs_met	met
RALGDS	0.65966	4.8459e-05	4.31463	FOXJ1pos_vs_met	FOXJ1pos
SPIB	0.665038	4.88011e-05	4.31157	FOXJ1pos_vs_met	FOXJ1pos
LYPD1	-0.902089	4.95412e-05	4.30503	FOXJ1pos_vs_met	met
NR3C2	0.651828	5.03203e-05	4.29826	FOXJ1pos_vs_met	FOXJ1pos
TRAP1	-0.655609	5.04455e-05	4.29718	FOXJ1pos_vs_met	met
CENPO	-0.589887	5.08421e-05	4.29378	FOXJ1pos_vs_met	met
PPP2R2B	0.633168	5.17085e-05	4.28644	FOXJ1pos_vs_met	FOXJ1pos
EVL	-0.60613	5.22015e-05	4.28232	FOXJ1pos_vs_met	met
GSK3B	-0.630992	5.23715e-05	4.2809	FOXJ1pos_vs_met	met
SUMF1	-0.687326	5.25032e-05	4.27981	FOXJ1pos_vs_met	met
WDSUB1	-0.698371	5.2663e-05	4.27849	FOXJ1pos_vs_met	met
DDX21	-0.724305	5.2735e-05	4.2779	FOXJ1pos_vs_met	met
AVPI1	0.675992	5.33061e-05	4.27322	FOXJ1pos_vs_met	FOXJ1pos
PCYOX1	-0.69142	5.34741e-05	4.27186	FOXJ1pos_vs_met	met
ATP5MC1	-0.653447	5.38671e-05	4.26868	FOXJ1pos_vs_met	met
RBSN	-0.691848	5.42141e-05	4.26589	FOXJ1pos_vs_met	met
H2BU1	-0.828124	5.4782e-05	4.26136	FOXJ1pos_vs_met	met
LZIC	-0.730183	5.64327e-05	4.24847	FOXJ1pos_vs_met	met
VASN	-0.687823	5.6505e-05	4.24791	FOXJ1pos_vs_met	met
CNOT2	-0.641413	5.72723e-05	4.24206	FOXJ1pos_vs_met	met
EPN1	-0.616187	5.76125e-05	4.23948	FOXJ1pos_vs_met	met
VDAC3	-0.756043	5.83847e-05	4.2337	FOXJ1pos_vs_met	met
METTL9	-0.602034	5.84871e-05	4.23294	FOXJ1pos_vs_met	met
RETREG2	-0.730764	5.85512e-05	4.23246	FOXJ1pos_vs_met	met
NEK11	0.64783	5.87171e-05	4.23124	FOXJ1pos_vs_met	FOXJ1pos
DGCR2	-0.67671	5.87171e-05	4.23124	FOXJ1pos_vs_met	met
PPM1K	0.722989	5.93543e-05	4.22655	FOXJ1pos_vs_met	FOXJ1pos
PTPRA	-0.64392	5.9648e-05	4.2244	FOXJ1pos_vs_met	met
MARS1	-0.724033	5.97281e-05	4.22382	FOXJ1pos_vs_met	met
PIK3R2	-0.625667	6.01176e-05	4.221	FOXJ1pos_vs_met	met
COPB1	-0.715064	6.02178e-05	4.22028	FOXJ1pos_vs_met	met
TNNC2	0.639607	6.03128e-05	4.21959	FOXJ1pos_vs_met	FOXJ1pos
LCP1	-0.859495	6.04122e-05	4.21888	FOXJ1pos_vs_met	met
SNRNP200	-0.609751	6.12146e-05	4.21314	FOXJ1pos_vs_met	met
TNFAIP2	-1.53903	6.12332e-05	4.21301	FOXJ1pos_vs_met	met
EFNA1	-0.67888	6.15416e-05	4.21083	FOXJ1pos_vs_met	met
PSMD4	-0.633138	6.15416e-05	4.21083	FOXJ1pos_vs_met	met
SLC35B2	-0.710569	6.16727e-05	4.20991	FOXJ1pos_vs_met	met
C15orf40	-0.647769	6.16874e-05	4.2098	FOXJ1pos_vs_met	met
ARL2BP	-0.675732	6.22572e-05	4.20581	FOXJ1pos_vs_met	met
CASP10	-0.697111	6.27154e-05	4.20263	FOXJ1pos_vs_met	met
GIPC1	-0.712339	6.33428e-05	4.1983	FOXJ1pos_vs_met	met
ZNF500	-0.731865	6.35783e-05	4.19669	FOXJ1pos_vs_met	met
HP1BP3	-0.72934	6.41573e-05	4.19275	FOXJ1pos_vs_met	met
EHMT1	-0.647579	6.42429e-05	4.19218	FOXJ1pos_vs_met	met
SLC1A5	-0.724301	6.43848e-05	4.19122	FOXJ1pos_vs_met	met
UBE2B	-0.673798	6.44809e-05	4.19057	FOXJ1pos_vs_met	met
RTN4	-0.639412	6.48481e-05	4.1881	FOXJ1pos_vs_met	met
TIMM8B	-0.63902	6.49928e-05	4.18714	FOXJ1pos_vs_met	met
SERP2	0.68673	6.55927e-05	4.18314	FOXJ1pos_vs_met	FOXJ1pos
POR	-0.654592	6.60698e-05	4.18	FOXJ1pos_vs_met	met
MDH1B	0.639137	6.62743e-05	4.17866	FOXJ1pos_vs_met	FOXJ1pos
SLC35E1	-0.667406	6.64325e-05	4.17762	FOXJ1pos_vs_met	met
PSMB3	-0.699393	6.71376e-05	4.17303	FOXJ1pos_vs_met	met
SEC31A	-0.759259	6.7216e-05	4.17253	FOXJ1pos_vs_met	met
RABL6	-0.654583	6.73285e-05	4.1718	FOXJ1pos_vs_met	met
CCNE1	-0.800441	6.8339e-05	4.16533	FOXJ1pos_vs_met	met
IPO8	-0.65995	6.95765e-05	4.15754	FOXJ1pos_vs_met	met
CAPG	-0.700566	6.95765e-05	4.15754	FOXJ1pos_vs_met	met
UBE2E2	-0.703939	6.95914e-05	4.15744	FOXJ1pos_vs_met	met
LIMS3	0.716449	6.95981e-05	4.1574	FOXJ1pos_vs_met	FOXJ1pos
ILRUN	-0.694714	7.00075e-05	4.15486	FOXJ1pos_vs_met	met
STARD3	-0.757644	7.10867e-05	4.14821	FOXJ1pos_vs_met	met
CRY2	0.724125	7.12241e-05	4.14737	FOXJ1pos_vs_met	FOXJ1pos
KRT18	-0.77491	7.13167e-05	4.14681	FOXJ1pos_vs_met	met
TECR	-0.716653	7.23112e-05	4.14079	FOXJ1pos_vs_met	met
GAS2L2	0.81594	7.23964e-05	4.14028	FOXJ1pos_vs_met	FOXJ1pos
IGF1	-0.743748	7.257e-05	4.13924	FOXJ1pos_vs_met	met
PPP1R12C	-0.76543	7.257e-05	4.13924	FOXJ1pos_vs_met	met
KIAA1217	-0.649985	7.30163e-05	4.13658	FOXJ1pos_vs_met	met
RNF168	-0.613598	7.31809e-05	4.1356	FOXJ1pos_vs_met	met
PMEPA1	-0.727398	7.32145e-05	4.1354	FOXJ1pos_vs_met	met
AGO2	-0.767583	7.34368e-05	4.13409	FOXJ1pos_vs_met	met
GTF2A2	-0.62999	7.37276e-05	4.13237	FOXJ1pos_vs_met	met
OLIG1	0.656853	7.38716e-05	4.13152	FOXJ1pos_vs_met	FOXJ1pos
GOLGA3	-0.691581	7.46119e-05	4.12719	FOXJ1pos_vs_met	met
ITFG1	-0.598979	7.46867e-05	4.12676	FOXJ1pos_vs_met	met
FOXO6	-0.996218	7.47665e-05	4.12629	FOXJ1pos_vs_met	met
INSR	0.707589	7.5061e-05	4.12459	FOXJ1pos_vs_met	FOXJ1pos
RAB21	-0.616665	7.5061e-05	4.12459	FOXJ1pos_vs_met	met
ATRN	-0.675066	7.53336e-05	4.12301	FOXJ1pos_vs_met	met
UBE2S	-0.647907	7.67826e-05	4.11474	FOXJ1pos_vs_met	met
RANGAP1	-0.672453	7.72629e-05	4.11203	FOXJ1pos_vs_met	met
MAP2K1	-0.585149	7.74427e-05	4.11102	FOXJ1pos_vs_met	met
SMC4	-0.733173	7.75115e-05	4.11063	FOXJ1pos_vs_met	met
ABCB10	-0.617065	7.83836e-05	4.10578	FOXJ1pos_vs_met	met
TAPBP	-0.970965	7.90899e-05	4.10188	FOXJ1pos_vs_met	met
CLTB	-0.630216	7.93465e-05	4.10047	FOXJ1pos_vs_met	met
SET	-0.596126	7.94346e-05	4.09999	FOXJ1pos_vs_met	met
P2RY11	0.612489	8.10058e-05	4.09148	FOXJ1pos_vs_met	FOXJ1pos
CERCAM	-0.654185	8.21231e-05	4.08553	FOXJ1pos_vs_met	met
FOXP4	-0.706045	8.2435e-05	4.08389	FOXJ1pos_vs_met	met
CYP51A1	-0.650331	8.3319e-05	4.07926	FOXJ1pos_vs_met	met
CERS2	-0.739244	8.40535e-05	4.07544	FOXJ1pos_vs_met	met
MCAM	-0.657496	8.65513e-05	4.06273	FOXJ1pos_vs_met	met
GOLT1B	-0.64591	8.68602e-05	4.06118	FOXJ1pos_vs_met	met
HOXA9	0.587832	8.68602e-05	4.06118	FOXJ1pos_vs_met	FOXJ1pos
DDX11	-0.693888	8.87064e-05	4.05205	FOXJ1pos_vs_met	met
DYNC1LI2	-0.631219	8.89336e-05	4.05093	FOXJ1pos_vs_met	met
DCUN1D1	-0.605716	9.03536e-05	4.04405	FOXJ1pos_vs_met	met
NBDY	-0.657143	9.11573e-05	4.04021	FOXJ1pos_vs_met	met
EPRS1	-0.638661	9.12601e-05	4.03972	FOXJ1pos_vs_met	met
AIFM2	-0.665737	9.15213e-05	4.03848	FOXJ1pos_vs_met	met
FADS3	-0.665583	9.1652e-05	4.03786	FOXJ1pos_vs_met	met
AKIP1	0.611436	9.17154e-05	4.03756	FOXJ1pos_vs_met	FOXJ1pos
ZNF705A	0.585614	9.25026e-05	4.03385	FOXJ1pos_vs_met	FOXJ1pos
IQCK	0.654422	9.34681e-05	4.02934	FOXJ1pos_vs_met	FOXJ1pos
COG5	-0.626056	9.34823e-05	4.02927	FOXJ1pos_vs_met	met
EFTUD2	-0.621726	9.35213e-05	4.02909	FOXJ1pos_vs_met	met
MRC2	-0.661315	9.47515e-05	4.02341	FOXJ1pos_vs_met	met
EMP1	-0.892205	9.5483e-05	4.02007	FOXJ1pos_vs_met	met
EIF4EBP2	-0.595823	9.59622e-05	4.0179	FOXJ1pos_vs_met	met
USP17L11	0.702669	9.68743e-05	4.01379	FOXJ1pos_vs_met	FOXJ1pos
ZKSCAN8	-0.621083	9.73031e-05	4.01187	FOXJ1pos_vs_met	met
NR4A2	0.883615	9.82674e-05	4.00759	FOXJ1pos_vs_met	FOXJ1pos
DHFR	-0.652085	9.84172e-05	4.00693	FOXJ1pos_vs_met	met
SNAPIN	-0.633954	9.88292e-05	4.00511	FOXJ1pos_vs_met	met
RFC1	-0.648081	9.93349e-05	4.0029	FOXJ1pos_vs_met	met
TIA1	-0.685377	0.000100216	3.99906	FOXJ1pos_vs_met	met
SPATA4	0.671094	0.000100279	3.99879	FOXJ1pos_vs_met	FOXJ1pos
KCTD12	0.710881	0.000100442	3.99808	FOXJ1pos_vs_met	FOXJ1pos
EIF2A	-0.626858	0.000101281	3.99447	FOXJ1pos_vs_met	met
COMMD3	-0.707973	0.000102173	3.99067	FOXJ1pos_vs_met	met
NRP2	-0.68095	0.00010265	3.98864	FOXJ1pos_vs_met	met
USP17L3	0.789688	0.00010265	3.98864	FOXJ1pos_vs_met	FOXJ1pos
GNPTAB	-0.660021	0.000103169	3.98645	FOXJ1pos_vs_met	met
ZNF506	-0.653591	0.000103592	3.98468	FOXJ1pos_vs_met	met
PQBP1	-0.66586	0.000104436	3.98115	FOXJ1pos_vs_met	met
PRAG1	0.663977	0.000104436	3.98115	FOXJ1pos_vs_met	FOXJ1pos
PPP2R1A	-0.624041	0.000106082	3.97436	FOXJ1pos_vs_met	met
IMPA2	-0.591317	0.000107326	3.96929	FOXJ1pos_vs_met	met
ABCF3	-0.597747	0.000110454	3.95682	FOXJ1pos_vs_met	met
B4GALT3	-0.684983	0.000111123	3.95419	FOXJ1pos_vs_met	met
KIAA1522	-0.661559	0.000111216	3.95383	FOXJ1pos_vs_met	met
MCRIP1	-0.675786	0.000111395	3.95313	FOXJ1pos_vs_met	met
POLR3A	-0.613361	0.000112257	3.94979	FOXJ1pos_vs_met	met
JPT2	-0.784851	0.000112706	3.94805	FOXJ1pos_vs_met	met
WASHC5	-0.602678	0.00011338	3.94546	FOXJ1pos_vs_met	met
TUBGCP6	0.591691	0.0001141	3.94271	FOXJ1pos_vs_met	FOXJ1pos
ELP5	-0.646551	0.000114642	3.94066	FOXJ1pos_vs_met	met
ECD	-0.593532	0.000115909	3.93588	FOXJ1pos_vs_met	met
FNTA	-0.593138	0.000116119	3.9351	FOXJ1pos_vs_met	met
ADGRG2	-0.928086	0.000116795	3.93258	FOXJ1pos_vs_met	met
POLB	-0.681684	0.00011721	3.93104	FOXJ1pos_vs_met	met
CDCA7L	-0.630026	0.000119073	3.92419	FOXJ1pos_vs_met	met
HSPB8	0.667646	0.000119273	3.92346	FOXJ1pos_vs_met	FOXJ1pos
NOP10	-0.668651	0.000120445	3.91921	FOXJ1pos_vs_met	met
SNX30	-0.641581	0.000121239	3.91636	FOXJ1pos_vs_met	met
PAX2	0.701307	0.000121239	3.91636	FOXJ1pos_vs_met	FOXJ1pos
PUS1	-0.633738	0.000123516	3.90828	FOXJ1pos_vs_met	met
DMAC1	-0.655529	0.000124728	3.90404	FOXJ1pos_vs_met	met
MTHFS	-0.643741	0.000126457	3.89806	FOXJ1pos_vs_met	met
ERBB4	0.639604	0.000127425	3.89474	FOXJ1pos_vs_met	FOXJ1pos
CAPN10	0.617208	0.000128181	3.89218	FOXJ1pos_vs_met	FOXJ1pos
NR2F1	0.654194	0.000128908	3.88972	FOXJ1pos_vs_met	FOXJ1pos
LOXL1	-0.635559	0.000130116	3.88567	FOXJ1pos_vs_met	met
DGCR8	-0.616452	0.000132385	3.87816	FOXJ1pos_vs_met	met
NDUFA12	-0.619657	0.000133421	3.87478	FOXJ1pos_vs_met	met
TTLL9	0.643302	0.000133596	3.87421	FOXJ1pos_vs_met	FOXJ1pos
MRE11	-0.638726	0.000134004	3.87288	FOXJ1pos_vs_met	met
NUP35	-0.658956	0.000134514	3.87123	FOXJ1pos_vs_met	met
EFR3A	-0.609288	0.000135757	3.86724	FOXJ1pos_vs_met	met
PTPRF	-0.677865	0.000135983	3.86652	FOXJ1pos_vs_met	met
NAA10	-0.598099	0.000136397	3.8652	FOXJ1pos_vs_met	met
CIAPIN1	-0.590794	0.000136571	3.86464	FOXJ1pos_vs_met	met
NUP58	-0.599911	0.000136831	3.86381	FOXJ1pos_vs_met	met
GCNT3	0.661065	0.000136831	3.86381	FOXJ1pos_vs_met	FOXJ1pos
CCDC191	0.645342	0.000137459	3.86183	FOXJ1pos_vs_met	FOXJ1pos
PARP9	-0.718475	0.000138129	3.85971	FOXJ1pos_vs_met	met
FHAD1	0.66276	0.000138129	3.85971	FOXJ1pos_vs_met	FOXJ1pos
NHLRC4	0.64199	0.000138396	3.85888	FOXJ1pos_vs_met	FOXJ1pos
HOMER3	-0.618512	0.000139131	3.85658	FOXJ1pos_vs_met	met
COQ4	0.626241	0.000142408	3.84647	FOXJ1pos_vs_met	FOXJ1pos
IGFBP3	-0.831045	0.00014308	3.84442	FOXJ1pos_vs_met	met
NDUFB10	-0.687805	0.000144842	3.8391	FOXJ1pos_vs_met	met
CTNNBL1	-0.626329	0.000145643	3.83671	FOXJ1pos_vs_met	met
BDH2	0.640762	0.000145643	3.83671	FOXJ1pos_vs_met	FOXJ1pos
DNAJC19	-0.668453	0.000145646	3.8367	FOXJ1pos_vs_met	met
MOAP1	-0.627087	0.000148446	3.82843	FOXJ1pos_vs_met	met
SUPT5H	-0.606939	0.000149564	3.82517	FOXJ1pos_vs_met	met
CDH3	-0.743341	0.000149576	3.82514	FOXJ1pos_vs_met	met
AEBP1	-0.757853	0.000149683	3.82483	FOXJ1pos_vs_met	met
VAV2	-0.593828	0.000149683	3.82483	FOXJ1pos_vs_met	met
NTHL1	-0.60693	0.000150187	3.82337	FOXJ1pos_vs_met	met
GLB1L	0.656889	0.000150658	3.82201	FOXJ1pos_vs_met	FOXJ1pos
SRM	-0.614443	0.00015114	3.82062	FOXJ1pos_vs_met	met
GTF2IRD1	-0.657227	0.000153079	3.81509	FOXJ1pos_vs_met	met
HNRNPLL	-0.604938	0.000153323	3.81439	FOXJ1pos_vs_met	met
HCLS1	-0.697584	0.00015473	3.81042	FOXJ1pos_vs_met	met
ANAPC13	-0.640038	0.00015547	3.80835	FOXJ1pos_vs_met	met
RPL22L1	-0.600082	0.000156188	3.80635	FOXJ1pos_vs_met	met
DDX20	-0.609181	0.000156289	3.80607	FOXJ1pos_vs_met	met
ATP13A2	-0.723559	0.00015667	3.80501	FOXJ1pos_vs_met	met
F11R	-0.609154	0.000157882	3.80167	FOXJ1pos_vs_met	met
DMWD	-0.658692	0.000159574	3.79704	FOXJ1pos_vs_met	met
TRAM1	-0.613001	0.000161325	3.7923	FOXJ1pos_vs_met	met
TMX2	-0.673798	0.000165101	3.78225	FOXJ1pos_vs_met	met
KCTD10	-0.638778	0.000165101	3.78225	FOXJ1pos_vs_met	met
UBXN7	-0.62706	0.000165101	3.78225	FOXJ1pos_vs_met	met
CPNE3	-0.618838	0.000165107	3.78223	FOXJ1pos_vs_met	met
CNN1	0.703278	0.000165111	3.78222	FOXJ1pos_vs_met	FOXJ1pos
TXLNA	-0.635702	0.000165195	3.782	FOXJ1pos_vs_met	met
KCNJ2	0.613272	0.000165763	3.78051	FOXJ1pos_vs_met	FOXJ1pos
HMGB3	-0.683559	0.000167211	3.77673	FOXJ1pos_vs_met	met
TUBB2B	-0.786125	0.000167992	3.77471	FOXJ1pos_vs_met	met
MUC16	-0.835204	0.000168667	3.77297	FOXJ1pos_vs_met	met
GON7	0.711592	0.000168667	3.77297	FOXJ1pos_vs_met	FOXJ1pos
SETD5	-0.628152	0.000170932	3.76718	FOXJ1pos_vs_met	met
CDK20	0.610214	0.000170932	3.76718	FOXJ1pos_vs_met	FOXJ1pos
TRMT112	-0.613572	0.000174455	3.75832	FOXJ1pos_vs_met	met
PEX26	-0.662416	0.000175677	3.75528	FOXJ1pos_vs_met	met
KLF9	0.614418	0.000177851	3.74994	FOXJ1pos_vs_met	FOXJ1pos
TSC22D1	-0.721416	0.000178197	3.7491	FOXJ1pos_vs_met	met
AKR1C3	0.679095	0.0001783	3.74885	FOXJ1pos_vs_met	FOXJ1pos
WASL	-0.603636	0.000178684	3.74791	FOXJ1pos_vs_met	met
WNK2	0.693194	0.000179067	3.74698	FOXJ1pos_vs_met	FOXJ1pos
MCM3AP	-0.616763	0.000180017	3.74469	FOXJ1pos_vs_met	met
EMC4	-0.623253	0.000180017	3.74469	FOXJ1pos_vs_met	met
MAP7	-0.665655	0.000180973	3.74239	FOXJ1pos_vs_met	met
CADM4	-0.682887	0.000181621	3.74083	FOXJ1pos_vs_met	met
IFIT1B	0.621724	0.000185289	3.73215	FOXJ1pos_vs_met	FOXJ1pos
FMOD	-0.596052	0.000185554	3.73153	FOXJ1pos_vs_met	met
SRC	-0.646734	0.000186708	3.72884	FOXJ1pos_vs_met	met
RAB35	-0.610106	0.000187139	3.72783	FOXJ1pos_vs_met	met
CITED2	0.655765	0.000187492	3.72702	FOXJ1pos_vs_met	FOXJ1pos
KLC1	-0.658185	0.000188845	3.72389	FOXJ1pos_vs_met	met
FAM3A	-0.612007	0.000189604	3.72215	FOXJ1pos_vs_met	met
SAMD10	-0.675959	0.000190792	3.71944	FOXJ1pos_vs_met	met
RCOR1	-0.600767	0.000190792	3.71944	FOXJ1pos_vs_met	met
EMID1	-0.617976	0.000193623	3.71304	FOXJ1pos_vs_met	met
NIN	0.6049	0.000194163	3.71183	FOXJ1pos_vs_met	FOXJ1pos
RNF220	-0.596105	0.000196243	3.70721	FOXJ1pos_vs_met	met
SLC44A4	0.739541	0.000196243	3.70721	FOXJ1pos_vs_met	FOXJ1pos
SSNA1	-0.629444	0.000196767	3.70605	FOXJ1pos_vs_met	met
NUDT22	-0.633616	0.00019858	3.70207	FOXJ1pos_vs_met	met
RPL34	-0.745447	0.000204002	3.69037	FOXJ1pos_vs_met	met
PRR7	0.615123	0.000204127	3.6901	FOXJ1pos_vs_met	FOXJ1pos
NEDD8	-0.638749	0.000204127	3.6901	FOXJ1pos_vs_met	met
SMAD4	-0.636074	0.000208392	3.68112	FOXJ1pos_vs_met	met
GTF2H4	-0.596832	0.000208679	3.68052	FOXJ1pos_vs_met	met
FBN3	-0.820944	0.000211983	3.6737	FOXJ1pos_vs_met	met
ZNF736	-0.587879	0.000213866	3.66986	FOXJ1pos_vs_met	met
POP4	-0.660629	0.00021388	3.66983	FOXJ1pos_vs_met	met
NOC2L	-0.610848	0.000214876	3.66781	FOXJ1pos_vs_met	met
GCA	-0.622989	0.00021906	3.65944	FOXJ1pos_vs_met	met
FASTKD1	-0.634014	0.000220239	3.65711	FOXJ1pos_vs_met	met
LSM14B	-0.596794	0.000220798	3.656	FOXJ1pos_vs_met	met
TMEM107	0.656263	0.000221566	3.6545	FOXJ1pos_vs_met	FOXJ1pos
AURKA	-0.609827	0.00022316	3.65138	FOXJ1pos_vs_met	met
STAG2	-0.592971	0.000224681	3.64843	FOXJ1pos_vs_met	met
POLE3	-0.592704	0.000227372	3.64326	FOXJ1pos_vs_met	met
FAM227A	0.615655	0.000229029	3.64011	FOXJ1pos_vs_met	FOXJ1pos
RAMAC	-0.619644	0.000229366	3.63947	FOXJ1pos_vs_met	met
KARS1	-0.60274	0.000230717	3.63692	FOXJ1pos_vs_met	met
S100A9	-1.31357	0.000232613	3.63337	FOXJ1pos_vs_met	met
CCT7	-0.679793	0.000237215	3.62486	FOXJ1pos_vs_met	met
VBP1	-0.589253	0.000240047	3.6197	FOXJ1pos_vs_met	met
GIGYF2	-0.624247	0.000242451	3.61538	FOXJ1pos_vs_met	met
SEPHS2	-0.593194	0.000242951	3.61448	FOXJ1pos_vs_met	met
TMEM251	-0.630765	0.000244218	3.61222	FOXJ1pos_vs_met	met
DMKN	-0.680559	0.000244586	3.61157	FOXJ1pos_vs_met	met
RTCA	-0.594521	0.00024478	3.61122	FOXJ1pos_vs_met	met
NPM3	-0.586277	0.000244995	3.61084	FOXJ1pos_vs_met	met
NPEPL1	-0.642796	0.000246115	3.60886	FOXJ1pos_vs_met	met
MRNIP	0.598807	0.000246812	3.60763	FOXJ1pos_vs_met	FOXJ1pos
SNX17	-0.591789	0.000246812	3.60763	FOXJ1pos_vs_met	met
DUT	-0.61975	0.000246812	3.60763	FOXJ1pos_vs_met	met
MTHFD1	-0.64483	0.000251456	3.59954	FOXJ1pos_vs_met	met
SLC24A3	0.615925	0.000256518	3.59088	FOXJ1pos_vs_met	FOXJ1pos
SLC35A3	-0.644862	0.000256947	3.59016	FOXJ1pos_vs_met	met
PLPP3	-0.657518	0.000261569	3.58241	FOXJ1pos_vs_met	met
SEMA3E	-0.682497	0.000263768	3.57878	FOXJ1pos_vs_met	met
RMI2	-0.64083	0.000269008	3.57023	FOXJ1pos_vs_met	met
ASH1L	-0.621968	0.00026907	3.57014	FOXJ1pos_vs_met	met
PSME1	-0.731963	0.000269124	3.57005	FOXJ1pos_vs_met	met
SULT2A1	0.669199	0.000274309	3.56176	FOXJ1pos_vs_met	FOXJ1pos
ODAD3	0.661428	0.000274523	3.56142	FOXJ1pos_vs_met	FOXJ1pos
SFRP4	0.69366	0.000274523	3.56142	FOXJ1pos_vs_met	FOXJ1pos
HGS	-0.63821	0.00027559	3.55974	FOXJ1pos_vs_met	met
HMGB2	-0.675358	0.000276218	3.55875	FOXJ1pos_vs_met	met
POLD4	-0.6449	0.000276699	3.55799	FOXJ1pos_vs_met	met
TRIM27	-0.647542	0.000277626	3.55654	FOXJ1pos_vs_met	met
NSDHL	-0.64655	0.000281745	3.55014	FOXJ1pos_vs_met	met
PTPRS	-0.633081	0.00028225	3.54937	FOXJ1pos_vs_met	met
ZNF22	-0.58748	0.000282999	3.54821	FOXJ1pos_vs_met	met
CASP2	-0.596236	0.000283351	3.54767	FOXJ1pos_vs_met	met
CDK6	-0.719295	0.000283428	3.54756	FOXJ1pos_vs_met	met
B4GALT1	-0.726725	0.000283606	3.54728	FOXJ1pos_vs_met	met
ZBTB46	-0.658278	0.000284521	3.54589	FOXJ1pos_vs_met	met
EMD	-0.670799	0.000285209	3.54484	FOXJ1pos_vs_met	met
MRPS10	-0.58931	0.000285775	3.54398	FOXJ1pos_vs_met	met
NAPRT	-0.617948	0.000286625	3.54269	FOXJ1pos_vs_met	met
MYH10	-0.640215	0.000287827	3.54087	FOXJ1pos_vs_met	met
LIMS2	-0.672736	0.000290924	3.53622	FOXJ1pos_vs_met	met
GNL1	-0.61408	0.0002933	3.53269	FOXJ1pos_vs_met	met
AP1M1	-0.648127	0.00029381	3.53193	FOXJ1pos_vs_met	met
CDCA7	-0.661782	0.000295886	3.52888	FOXJ1pos_vs_met	met
RANBP9	-0.651387	0.000298319	3.52532	FOXJ1pos_vs_met	met
DNLZ	-0.638416	0.000303683	3.51758	FOXJ1pos_vs_met	met
CCNL2	-0.624268	0.000303919	3.51724	FOXJ1pos_vs_met	met
TKT	-0.64474	0.000305897	3.51442	FOXJ1pos_vs_met	met
CLSTN3	-0.608102	0.000307149	3.51265	FOXJ1pos_vs_met	met
HIP1	-0.610138	0.000309618	3.50917	FOXJ1pos_vs_met	met
DZIP3	0.638234	0.000309904	3.50877	FOXJ1pos_vs_met	FOXJ1pos
ZNF519	-0.599382	0.000309904	3.50877	FOXJ1pos_vs_met	met
UBD	-0.935274	0.000312871	3.50463	FOXJ1pos_vs_met	met
USP48	-0.654214	0.000313586	3.50364	FOXJ1pos_vs_met	met
IFNGR2	-0.740017	0.000318203	3.4973	FOXJ1pos_vs_met	met
SLC9A3R2	-0.703083	0.000320558	3.49409	FOXJ1pos_vs_met	met
KCTD6	0.603154	0.000326999	3.48545	FOXJ1pos_vs_met	FOXJ1pos
IMMP2L	-0.632444	0.000330249	3.48116	FOXJ1pos_vs_met	met
H3-3B	0.610153	0.000330867	3.48035	FOXJ1pos_vs_met	FOXJ1pos
RPS26	-0.824529	0.000331668	3.4793	FOXJ1pos_vs_met	met
CASP8AP2	-0.587496	0.000332435	3.47829	FOXJ1pos_vs_met	met
MIS18A	-0.602263	0.000334935	3.47504	FOXJ1pos_vs_met	met
CLU	1.23254	0.000334935	3.47504	FOXJ1pos_vs_met	FOXJ1pos
AKR1E2	-0.735064	0.000338083	3.47098	FOXJ1pos_vs_met	met
CNTN3	0.664024	0.000338437	3.47052	FOXJ1pos_vs_met	FOXJ1pos
CORO1C	-0.678833	0.000338437	3.47052	FOXJ1pos_vs_met	met
AOC1	-0.843266	0.000339835	3.46873	FOXJ1pos_vs_met	met
TUFM	-0.640204	0.000343751	3.46376	FOXJ1pos_vs_met	met
ZCCHC12	0.607447	0.000345075	3.46209	FOXJ1pos_vs_met	FOXJ1pos
ALDH1A2	0.670567	0.000347142	3.45949	FOXJ1pos_vs_met	FOXJ1pos
CTSF	-0.636451	0.00034755	3.45898	FOXJ1pos_vs_met	met
ZMAT2	-0.632865	0.000348402	3.45792	FOXJ1pos_vs_met	met
MRPL4	-0.677579	0.000353205	3.45197	FOXJ1pos_vs_met	met
GSN	-0.748096	0.000354074	3.45091	FOXJ1pos_vs_met	met
ILVBL	-0.602929	0.000354074	3.45091	FOXJ1pos_vs_met	met
IL12A	0.585979	0.000354189	3.45077	FOXJ1pos_vs_met	FOXJ1pos
TARS2	-0.59151	0.000355367	3.44932	FOXJ1pos_vs_met	met
PTTG1IP	-0.712308	0.000356	3.44855	FOXJ1pos_vs_met	met
HSPB1	-0.684122	0.000360037	3.44365	FOXJ1pos_vs_met	met
MSL2	-0.58972	0.000364914	3.43781	FOXJ1pos_vs_met	met
USP39	-0.614884	0.000368924	3.43306	FOXJ1pos_vs_met	met
CD164	-0.617319	0.000369546	3.43233	FOXJ1pos_vs_met	met
PTCD1	-0.610711	0.000372974	3.42832	FOXJ1pos_vs_met	met
PRKD3	-0.616993	0.000374749	3.42626	FOXJ1pos_vs_met	met
PTPN20	0.654204	0.000375398	3.42551	FOXJ1pos_vs_met	FOXJ1pos
PRSS33	-0.829945	0.000381026	3.41905	FOXJ1pos_vs_met	met
SDC4	-0.685878	0.000385517	3.41396	FOXJ1pos_vs_met	met
SCAP	-0.621783	0.000388768	3.41031	FOXJ1pos_vs_met	met
GOLGB1	-0.614838	0.000397913	3.40021	FOXJ1pos_vs_met	met
CKAP5	-0.663542	0.000399134	3.39888	FOXJ1pos_vs_met	met
GPX3	-1.03814	0.000401673	3.39613	FOXJ1pos_vs_met	met
NGLY1	-0.593271	0.000401957	3.39582	FOXJ1pos_vs_met	met
ASPH	-0.61473	0.000402452	3.39529	FOXJ1pos_vs_met	met
CYB5B	-0.684795	0.000403866	3.39376	FOXJ1pos_vs_met	met
C8orf33	-0.659959	0.000406259	3.3912	FOXJ1pos_vs_met	met
C1QC	-0.791376	0.000409394	3.38786	FOXJ1pos_vs_met	met
SLITRK5	0.609693	0.000411705	3.38541	FOXJ1pos_vs_met	FOXJ1pos
HAUS1	-0.59659	0.000413387	3.38364	FOXJ1pos_vs_met	met
IMPG2	0.621756	0.000419943	3.37681	FOXJ1pos_vs_met	FOXJ1pos
C15orf48	-0.703401	0.000421196	3.37552	FOXJ1pos_vs_met	met
SYTL3	0.597841	0.000422796	3.37387	FOXJ1pos_vs_met	FOXJ1pos
CALD1	-0.614415	0.000433828	3.36268	FOXJ1pos_vs_met	met
COX4I1	-0.59399	0.000434038	3.36247	FOXJ1pos_vs_met	met
FOXO3	-0.607681	0.000438001	3.35853	FOXJ1pos_vs_met	met
ABTB1	-0.742393	0.000438578	3.35795	FOXJ1pos_vs_met	met
INPP5A	-0.596597	0.000445551	3.3511	FOXJ1pos_vs_met	met
NXN	-0.59117	0.000446991	3.3497	FOXJ1pos_vs_met	met
RAB11FIP1	0.620104	0.000448398	3.34834	FOXJ1pos_vs_met	FOXJ1pos
H2AC15	-0.61713	0.000448994	3.34776	FOXJ1pos_vs_met	met
ARHGDIA	-0.625654	0.000451524	3.34532	FOXJ1pos_vs_met	met
LSR	-0.608473	0.000453159	3.34375	FOXJ1pos_vs_met	met
RASGEF1A	-0.604604	0.000455703	3.34132	FOXJ1pos_vs_met	met
TBX2	0.68173	0.000460665	3.33661	FOXJ1pos_vs_met	FOXJ1pos
GRIA4	0.635234	0.00046167	3.33567	FOXJ1pos_vs_met	FOXJ1pos
TMEM47	0.593748	0.000469995	3.32791	FOXJ1pos_vs_met	FOXJ1pos
CAPZA2	-0.587277	0.000471429	3.32658	FOXJ1pos_vs_met	met
PSME2	-0.713978	0.00047187	3.32618	FOXJ1pos_vs_met	met
MRPL24	-0.585106	0.000473184	3.32497	FOXJ1pos_vs_met	met
TMEM134	-0.612394	0.000482305	3.31668	FOXJ1pos_vs_met	met
MT2A	-0.948597	0.000488221	3.31138	FOXJ1pos_vs_met	met
FHL1	-0.704564	0.000488386	3.31124	FOXJ1pos_vs_met	met
VWA5B1	0.592268	0.000490267	3.30957	FOXJ1pos_vs_met	FOXJ1pos
CACNA2D4	0.630031	0.000526199	3.27885	FOXJ1pos_vs_met	FOXJ1pos
ZMYND19	-0.590953	0.000527859	3.27748	FOXJ1pos_vs_met	met
CCNI	-0.677406	0.000536622	3.27033	FOXJ1pos_vs_met	met
SUPT16H	-0.614022	0.000538167	3.26908	FOXJ1pos_vs_met	met
HOMER2	-0.659474	0.000538683	3.26867	FOXJ1pos_vs_met	met
HMGN4	-0.679078	0.000546949	3.26205	FOXJ1pos_vs_met	met
GIMAP8	0.595409	0.000556879	3.25424	FOXJ1pos_vs_met	FOXJ1pos
KMT2E	-0.616011	0.000560473	3.25145	FOXJ1pos_vs_met	met
ECE1	-0.712362	0.00056188	3.25036	FOXJ1pos_vs_met	met
CTHRC1	-0.657891	0.000563456	3.24914	FOXJ1pos_vs_met	met
RELB	-0.63734	0.000567192	3.24627	FOXJ1pos_vs_met	met
EIF3L	-0.66226	0.000577085	3.23876	FOXJ1pos_vs_met	met
UBE3C	-0.623765	0.00058275	3.23452	FOXJ1pos_vs_met	met
GPAA1	-0.661148	0.000584275	3.23338	FOXJ1pos_vs_met	met
PNLIPRP3	0.587618	0.000591924	3.22773	FOXJ1pos_vs_met	FOXJ1pos
MYCL	-0.66069	0.000594718	3.22569	FOXJ1pos_vs_met	met
BTN3A1	-0.595821	0.000596533	3.22437	FOXJ1pos_vs_met	met
ANLN	-0.626343	0.0006105	3.21431	FOXJ1pos_vs_met	met
SOGA1	-0.629001	0.00061313	3.21245	FOXJ1pos_vs_met	met
NAA38	-0.647634	0.000614563	3.21143	FOXJ1pos_vs_met	met
TNFRSF19	0.607813	0.000617414	3.20942	FOXJ1pos_vs_met	FOXJ1pos
DEGS1	-0.642683	0.00061938	3.20804	FOXJ1pos_vs_met	met
UQCRC1	-0.744719	0.000640674	3.19336	FOXJ1pos_vs_met	met
SNAPC1	0.613873	0.000651379	3.18617	FOXJ1pos_vs_met	FOXJ1pos
KIAA0319	0.595076	0.000655044	3.18373	FOXJ1pos_vs_met	FOXJ1pos
DCAF6	-0.61229	0.000667963	3.17525	FOXJ1pos_vs_met	met
LRRC8D	-0.58741	0.000678352	3.16855	FOXJ1pos_vs_met	met
SDCBP2	0.627265	0.00067926	3.16796	FOXJ1pos_vs_met	FOXJ1pos
C8orf48	0.600449	0.000695732	3.15756	FOXJ1pos_vs_met	FOXJ1pos
RPL13A	-0.610977	0.000714312	3.14611	FOXJ1pos_vs_met	met
FBLN5	-0.659889	0.00071452	3.14599	FOXJ1pos_vs_met	met
SLC19A1	-0.592039	0.000718406	3.14363	FOXJ1pos_vs_met	met
LARP1	-0.593327	0.000718909	3.14333	FOXJ1pos_vs_met	met
FLOT1	-0.680735	0.000721237	3.14192	FOXJ1pos_vs_met	met
POLR2F	-0.623876	0.000729004	3.13727	FOXJ1pos_vs_met	met
TMPRSS3	-0.627966	0.000772081	3.11234	FOXJ1pos_vs_met	met
HSPA1A	-0.690494	0.000774879	3.11077	FOXJ1pos_vs_met	met
LSM10	-0.599131	0.000776027	3.11012	FOXJ1pos_vs_met	met
CTXN1	0.709999	0.000788626	3.10313	FOXJ1pos_vs_met	FOXJ1pos
POLR2J3	0.605369	0.000815379	3.08864	FOXJ1pos_vs_met	FOXJ1pos
MBD1	-0.624494	0.000824907	3.0836	FOXJ1pos_vs_met	met
SERPINA1	-0.652906	0.000851909	3.06961	FOXJ1pos_vs_met	met
EEF1AKMT2	-0.586811	0.000853552	3.06877	FOXJ1pos_vs_met	met
HLA-E	-0.698662	0.00086701	3.06198	FOXJ1pos_vs_met	met
GNAI2	-0.615435	0.000882103	3.05448	FOXJ1pos_vs_met	met
GABBR1	-0.613501	0.000885281	3.05292	FOXJ1pos_vs_met	met
PLAGL2	-0.596954	0.000886312	3.05241	FOXJ1pos_vs_met	met
HAGH	-0.627803	0.000906597	3.04259	FOXJ1pos_vs_met	met
PKDCC	-0.767539	0.000937221	3.02816	FOXJ1pos_vs_met	met
MAP4	-0.636666	0.000942024	3.02594	FOXJ1pos_vs_met	met
SLPI	0.933455	0.000946024	3.0241	FOXJ1pos_vs_met	FOXJ1pos
CDC16	-0.585034	0.000958761	3.01829	FOXJ1pos_vs_met	met
RASA3	0.586287	0.000964	3.01592	FOXJ1pos_vs_met	FOXJ1pos
MISP	0.587777	0.000964509	3.01569	FOXJ1pos_vs_met	FOXJ1pos
RETREG1	0.588979	0.000967782	3.01422	FOXJ1pos_vs_met	FOXJ1pos
LHX5	0.59233	0.000985836	3.0062	FOXJ1pos_vs_met	FOXJ1pos
WIPF1	-0.613069	0.00103147	2.98654	FOXJ1pos_vs_met	met
NCOA7	0.605458	0.001043	2.98172	FOXJ1pos_vs_met	FOXJ1pos
IFT27	0.634136	0.00106655	2.97202	FOXJ1pos_vs_met	FOXJ1pos
RACGAP1	-0.607334	0.00116115	2.93511	FOXJ1pos_vs_met	met
HES1	0.673529	0.0011709	2.93148	FOXJ1pos_vs_met	FOXJ1pos
PCBP4	-0.596748	0.001204	2.91937	FOXJ1pos_vs_met	met
PCSK1N	0.676182	0.00120822	2.91785	FOXJ1pos_vs_met	FOXJ1pos
CPM	0.689476	0.00125811	2.90028	FOXJ1pos_vs_met	FOXJ1pos
MT1E	-0.968946	0.00126016	2.89958	FOXJ1pos_vs_met	met
PCLAF	-0.599152	0.00126951	2.89636	FOXJ1pos_vs_met	met
ATP6AP1	-0.606857	0.00128902	2.88974	FOXJ1pos_vs_met	met
TAS2R14	-0.590888	0.00129366	2.88818	FOXJ1pos_vs_met	met
COX17	-0.586558	0.00131669	2.88051	FOXJ1pos_vs_met	met
CCDC90B	-0.602148	0.00134104	2.87256	FOXJ1pos_vs_met	met
SLC6A4	0.588778	0.00134194	2.87227	FOXJ1pos_vs_met	FOXJ1pos
FHL2	-0.604328	0.00136048	2.86631	FOXJ1pos_vs_met	met
RNF152	-0.654687	0.00139602	2.85511	FOXJ1pos_vs_met	met
TPD52L1	-0.607063	0.00142305	2.84678	FOXJ1pos_vs_met	met
COX14	-0.600284	0.00142642	2.84575	FOXJ1pos_vs_met	met
OR9I1	0.59763	0.00145897	2.83595	FOXJ1pos_vs_met	FOXJ1pos
CD81	-0.727379	0.00146505	2.83415	FOXJ1pos_vs_met	met
HLA-B	-0.978706	0.00146905	2.83296	FOXJ1pos_vs_met	met
NRG3	0.610929	0.00151586	2.81934	FOXJ1pos_vs_met	FOXJ1pos
MMP11	-0.597084	0.00158746	2.7993	FOXJ1pos_vs_met	met
DYRK1B	-0.596452	0.00163337	2.78692	FOXJ1pos_vs_met	met
CCDC30	0.58707	0.00164815	2.783	FOXJ1pos_vs_met	FOXJ1pos
PIK3C2G	0.617128	0.00165974	2.77996	FOXJ1pos_vs_met	FOXJ1pos
ISLR	-0.67078	0.00166093	2.77965	FOXJ1pos_vs_met	met
MBNL1	-0.588817	0.00168271	2.77399	FOXJ1pos_vs_met	met
ATP5PB	-0.616738	0.00181986	2.73996	FOXJ1pos_vs_met	met
DACH1	-0.592092	0.00183355	2.73671	FOXJ1pos_vs_met	met
STON1	-0.670858	0.00184514	2.73397	FOXJ1pos_vs_met	met
CCDC80	-0.603294	0.0018761	2.72674	FOXJ1pos_vs_met	met
TTYH1	0.590526	0.00189294	2.72286	FOXJ1pos_vs_met	FOXJ1pos
TRIT1	-0.619957	0.0019398	2.71224	FOXJ1pos_vs_met	met
RAB37	0.602188	0.00195675	2.70847	FOXJ1pos_vs_met	FOXJ1pos
HLA-C	-0.809449	0.00200414	2.69807	FOXJ1pos_vs_met	met
NUAK2	-0.596682	0.00201943	2.69477	FOXJ1pos_vs_met	met
MBOAT1	-0.618514	0.00234415	2.63001	FOXJ1pos_vs_met	met
TRNP1	0.659411	0.00241051	2.61789	FOXJ1pos_vs_met	FOXJ1pos
ADGRL2	-0.718047	0.00261599	2.58236	FOXJ1pos_vs_met	met
ERC2	0.616403	0.00263769	2.57878	FOXJ1pos_vs_met	FOXJ1pos
LCN12	-0.586141	0.00271169	2.56676	FOXJ1pos_vs_met	met
ANXA3	-0.630147	0.00273698	2.56273	FOXJ1pos_vs_met	met
NLRP2	-0.655143	0.00276271	2.55866	FOXJ1pos_vs_met	met
CLDN6	-0.59414	0.00280668	2.55181	FOXJ1pos_vs_met	met
PDZK1IP1	-0.761441	0.00312053	2.50577	FOXJ1pos_vs_met	met
MT1G	-0.725133	0.00316634	2.49944	FOXJ1pos_vs_met	met
RNASE1	-0.819172	0.00322031	2.4921	FOXJ1pos_vs_met	met
KRT19	-0.612151	0.00376094	2.4247	FOXJ1pos_vs_met	met
AP1M2	-0.621069	0.00383507	2.41623	FOXJ1pos_vs_met	met
C3	-1.11839	0.00385172	2.41434	FOXJ1pos_vs_met	met
S100A8	-0.688801	0.00408159	2.38917	FOXJ1pos_vs_met	met
IFI16	-0.600566	0.00414566	2.38241	FOXJ1pos_vs_met	met
HSPA1B	-0.696213	0.00421445	2.37526	FOXJ1pos_vs_met	met
APOE	-0.636304	0.00424575	2.37205	FOXJ1pos_vs_met	met
TMEM176B	-0.749702	0.00517577	2.28602	FOXJ1pos_vs_met	met
CHI3L1	-0.636401	0.00564999	2.24795	FOXJ1pos_vs_met	met
MUC5B	0.621296	0.00584431	2.23327	FOXJ1pos_vs_met	FOXJ1pos
HLA-A	-0.868509	0.00596252	2.22457	FOXJ1pos_vs_met	met
SELENOP	-0.724776	0.00600153	2.22174	FOXJ1pos_vs_met	met
CXCL17	0.592001	0.00727557	2.13813	FOXJ1pos_vs_met	FOXJ1pos
WFDC2	-0.877542	0.0080568	2.09384	FOXJ1pos_vs_met	met
FGD5	-0.643681	0.00820977	2.08567	FOXJ1pos_vs_met	met
UQCRHL	-0.745398	0.00913426	2.03933	FOXJ1pos_vs_met	met
CP	-0.673603	0.00978985	2.00922	FOXJ1pos_vs_met	met
TMEM176A	-0.598867	0.0104198	1.98214	FOXJ1pos_vs_met	met
HLA-DPB1	-0.673425	0.0124541	1.90469	FOXJ1pos_vs_met	met
SLC40A1	0.620089	0.0135249	1.86887	FOXJ1pos_vs_met	FOXJ1pos
SEMA3A	-0.586616	0.0148345	1.82873	FOXJ1pos_vs_met	met
NNMT	-0.681622	0.014903	1.82673	FOXJ1pos_vs_met	met
CLDN10	-0.681287	0.0170717	1.76772	FOXJ1pos_vs_met	met
SPON1	-0.645904	0.0173176	1.76151	FOXJ1pos_vs_met	met
BCAT1	-0.591495	0.0209259	1.67932	FOXJ1pos_vs_met	met
EYA2	0.654915	0.0215221	1.66711	FOXJ1pos_vs_met	FOXJ1pos
DHRS3	-0.630108	0.0226731	1.64449	FOXJ1pos_vs_met	met
SUPT7L	-0.697491	0.0309131	1.50986	FOXJ1pos_vs_met	met
HLA-DPA1	-0.702433	0.0310452	1.50801	FOXJ1pos_vs_met	met
HLA-DRB1	-0.685463	0.046454	1.33298	FOXJ1pos_vs_met	met
MMP7	-0.727139	0.0497573	1.30314	FOXJ1pos_vs_met	met
ITGA3	1.6755	2.42371e-06	5.61552	FOXJ1neg_vs_P53	FOXJ1neg
SGSM3	1.37211	0.000294282	3.53124	FOXJ1neg_vs_P53	FOXJ1neg
METTL14	1.25318	0.000298642	3.52485	FOXJ1neg_vs_P53	FOXJ1neg
ACTL8	1.29267	0.000332816	3.4778	FOXJ1neg_vs_P53	FOXJ1neg
CYB5D1	1.36555	0.000621332	3.20668	FOXJ1neg_vs_P53	FOXJ1neg
PAOX	1.25985	0.000777299	3.10941	FOXJ1neg_vs_P53	FOXJ1neg
HES4	1.64437	0.000906516	3.04262	FOXJ1neg_vs_P53	FOXJ1neg
EXOC3	-1.15297	0.000906516	3.04262	FOXJ1neg_vs_P53	P53
RESF1	-1.77542	0.00104576	2.98057	FOXJ1neg_vs_P53	P53
FAM107A	1.37453	0.00110119	2.95814	FOXJ1neg_vs_P53	FOXJ1neg
MIDN	1.06104	0.00110119	2.95814	FOXJ1neg_vs_P53	FOXJ1neg
EIF2S1	1.12688	0.00130917	2.883	FOXJ1neg_vs_P53	FOXJ1neg
IFIT1B	1.2294	0.00148641	2.82786	FOXJ1neg_vs_P53	FOXJ1neg
DDX5	1.25608	0.00153573	2.81368	FOXJ1neg_vs_P53	FOXJ1neg
DENND3	1.20666	0.00153573	2.81368	FOXJ1neg_vs_P53	FOXJ1neg
PPP2R2A	1.04026	0.0015683	2.80457	FOXJ1neg_vs_P53	FOXJ1neg
RAB21	-1.12753	0.001872	2.72769	FOXJ1neg_vs_P53	P53
IGFBP4	1.63437	0.00198325	2.70262	FOXJ1neg_vs_P53	FOXJ1neg
SERPINA5	1.47806	0.00299204	2.52403	FOXJ1neg_vs_P53	FOXJ1neg
CIBAR1	0.949816	0.00429621	2.36691	FOXJ1neg_vs_P53	FOXJ1neg
MINDY2	1.01574	0.0052248	2.28193	FOXJ1neg_vs_P53	FOXJ1neg
RPS4Y1	1.35639	0.00540063	2.26756	FOXJ1neg_vs_P53	FOXJ1neg
POLR2B	1.03224	0.00585822	2.23223	FOXJ1neg_vs_P53	FOXJ1neg
PANK4	0.997485	0.00605932	2.21758	FOXJ1neg_vs_P53	FOXJ1neg
RASEF	1.02111	0.00629834	2.20077	FOXJ1neg_vs_P53	FOXJ1neg
MRNIP	1.0682	0.00866382	2.06229	FOXJ1neg_vs_P53	FOXJ1neg
CREB3	1.08802	0.00866382	2.06229	FOXJ1neg_vs_P53	FOXJ1neg
STRAP	-1.14798	0.00899385	2.04605	FOXJ1neg_vs_P53	P53
CAT	-0.988234	0.00939603	2.02706	FOXJ1neg_vs_P53	P53
PRXL2C	0.968829	0.00939603	2.02706	FOXJ1neg_vs_P53	FOXJ1neg
C1orf146	1.11042	0.00939603	2.02706	FOXJ1neg_vs_P53	FOXJ1neg
CCN4	1.04142	0.0109139	1.96202	FOXJ1neg_vs_P53	FOXJ1neg
CYGB	0.954825	0.0113717	1.94417	FOXJ1neg_vs_P53	FOXJ1neg
ZDHHC23	1.00293	0.0113717	1.94417	FOXJ1neg_vs_P53	FOXJ1neg
ZNF593	0.972901	0.011444	1.94142	FOXJ1neg_vs_P53	FOXJ1neg
ATP8B1	1.11025	0.011444	1.94142	FOXJ1neg_vs_P53	FOXJ1neg
GLIS2	0.97866	0.011444	1.94142	FOXJ1neg_vs_P53	FOXJ1neg
MYH14	0.864602	0.011444	1.94142	FOXJ1neg_vs_P53	FOXJ1neg
PNLIPRP3	1.07161	0.011444	1.94142	FOXJ1neg_vs_P53	FOXJ1neg
WDR77	-1.52086	0.011444	1.94142	FOXJ1neg_vs_P53	P53
LARGE2	-1.07378	0.011444	1.94142	FOXJ1neg_vs_P53	P53
PHLDA2	1.09644	0.0114647	1.94064	FOXJ1neg_vs_P53	FOXJ1neg
KCND2	1.21471	0.0114647	1.94064	FOXJ1neg_vs_P53	FOXJ1neg
DENND1A	0.988104	0.0117478	1.93004	FOXJ1neg_vs_P53	FOXJ1neg
PGGHG	-1.34628	0.0117478	1.93004	FOXJ1neg_vs_P53	P53
PROSER3	1.01329	0.0117478	1.93004	FOXJ1neg_vs_P53	FOXJ1neg
ZNF574	-0.914931	0.0129807	1.8867	FOXJ1neg_vs_P53	P53
ALDH1A2	1.1448	0.0148377	1.82863	FOXJ1neg_vs_P53	FOXJ1neg
MECP2	-1.0158	0.0151537	1.81948	FOXJ1neg_vs_P53	P53
NXT1	0.864292	0.0151537	1.81948	FOXJ1neg_vs_P53	FOXJ1neg
FANK1	-1.10086	0.01725	1.76321	FOXJ1neg_vs_P53	P53
OR10G9	0.989248	0.020667	1.68472	FOXJ1neg_vs_P53	FOXJ1neg
SP140	1.11911	0.0214547	1.66848	FOXJ1neg_vs_P53	FOXJ1neg
ZIK1	1.00256	0.0214547	1.66848	FOXJ1neg_vs_P53	FOXJ1neg
CDKN1A	1.05659	0.0214547	1.66848	FOXJ1neg_vs_P53	FOXJ1neg
EMG1	-1.00745	0.0214547	1.66848	FOXJ1neg_vs_P53	P53
AQR	1.02103	0.0214547	1.66848	FOXJ1neg_vs_P53	FOXJ1neg
TFCP2	-0.947058	0.0214547	1.66848	FOXJ1neg_vs_P53	P53
UHMK1	-0.835197	0.0214547	1.66848	FOXJ1neg_vs_P53	P53
PLSCR1	0.882224	0.0214547	1.66848	FOXJ1neg_vs_P53	FOXJ1neg
SYCP2L	0.960376	0.0214547	1.66848	FOXJ1neg_vs_P53	FOXJ1neg
HSPBP1	-0.825731	0.0215609	1.66633	FOXJ1neg_vs_P53	P53
CAST	0.956365	0.02162	1.66515	FOXJ1neg_vs_P53	FOXJ1neg
RRAS2	-1.00467	0.02162	1.66515	FOXJ1neg_vs_P53	P53
SOS1	-0.935474	0.02162	1.66515	FOXJ1neg_vs_P53	P53
FAM110D	1.08422	0.02162	1.66515	FOXJ1neg_vs_P53	FOXJ1neg
FAM91A1	0.83416	0.0225235	1.64736	FOXJ1neg_vs_P53	FOXJ1neg
ATN1	-0.917257	0.0225235	1.64736	FOXJ1neg_vs_P53	P53
CARMIL2	1.0589	0.0229556	1.63911	FOXJ1neg_vs_P53	FOXJ1neg
CBFB	0.92042	0.0233849	1.63107	FOXJ1neg_vs_P53	FOXJ1neg
H2BC11	-1.14529	0.0233849	1.63107	FOXJ1neg_vs_P53	P53
TRIM4	0.98948	0.0237452	1.62442	FOXJ1neg_vs_P53	FOXJ1neg
CTSG	0.947839	0.0238132	1.62318	FOXJ1neg_vs_P53	FOXJ1neg
COPG1	0.925768	0.0243815	1.61294	FOXJ1neg_vs_P53	FOXJ1neg
RHNO1	-1.00156	0.025496	1.59353	FOXJ1neg_vs_P53	P53
ALAS1	0.872248	0.0258617	1.58734	FOXJ1neg_vs_P53	FOXJ1neg
STBD1	0.835944	0.0258617	1.58734	FOXJ1neg_vs_P53	FOXJ1neg
STATH	1.13216	0.0258617	1.58734	FOXJ1neg_vs_P53	FOXJ1neg
TUBA4A	-0.848759	0.0258617	1.58734	FOXJ1neg_vs_P53	P53
IL12A	0.93306	0.0259662	1.58559	FOXJ1neg_vs_P53	FOXJ1neg
IFNAR2	0.78442	0.0264433	1.57768	FOXJ1neg_vs_P53	FOXJ1neg
ING4	-0.954137	0.0264433	1.57768	FOXJ1neg_vs_P53	P53
DBI	0.781334	0.0264433	1.57768	FOXJ1neg_vs_P53	FOXJ1neg
CD200R1L	1.01465	0.0264433	1.57768	FOXJ1neg_vs_P53	FOXJ1neg
MARCKSL1	-1.23612	0.0271042	1.56696	FOXJ1neg_vs_P53	P53
GSTT1	1.08289	0.0271042	1.56696	FOXJ1neg_vs_P53	FOXJ1neg
ZNFX1	0.793547	0.0290801	1.5364	FOXJ1neg_vs_P53	FOXJ1neg
CPSF6	-0.886982	0.0290801	1.5364	FOXJ1neg_vs_P53	P53
DPY30	-0.915159	0.0290801	1.5364	FOXJ1neg_vs_P53	P53
SON	-0.852776	0.0290801	1.5364	FOXJ1neg_vs_P53	P53
MTF2	-0.852045	0.0290801	1.5364	FOXJ1neg_vs_P53	P53
LAMB3	1.04343	0.0290801	1.5364	FOXJ1neg_vs_P53	FOXJ1neg
PHC1	-0.699967	0.0290801	1.5364	FOXJ1neg_vs_P53	P53
HMGXB4	0.968657	0.0290801	1.5364	FOXJ1neg_vs_P53	FOXJ1neg
DCUN1D3	0.863835	0.0294284	1.53123	FOXJ1neg_vs_P53	FOXJ1neg
TBCEL	-0.90359	0.0294284	1.53123	FOXJ1neg_vs_P53	P53
M6PR	-0.894571	0.0294284	1.53123	FOXJ1neg_vs_P53	P53
TMTC2	0.89915	0.0294284	1.53123	FOXJ1neg_vs_P53	FOXJ1neg
DENR	-0.898049	0.0298597	1.52491	FOXJ1neg_vs_P53	P53
ATP9A	-0.901242	0.0303113	1.5184	FOXJ1neg_vs_P53	P53
EIF2B2	0.821831	0.0319185	1.49596	FOXJ1neg_vs_P53	FOXJ1neg
PEX16	0.90198	0.0320182	1.4946	FOXJ1neg_vs_P53	FOXJ1neg
FHL2	1.03212	0.0321198	1.49323	FOXJ1neg_vs_P53	FOXJ1neg
AAMP	-0.811368	0.0321198	1.49323	FOXJ1neg_vs_P53	P53
RCAN3	-0.959495	0.0325848	1.48699	FOXJ1neg_vs_P53	P53
PLK1	-0.888096	0.0340116	1.46837	FOXJ1neg_vs_P53	P53
KIFC2	0.950915	0.0343886	1.46359	FOXJ1neg_vs_P53	FOXJ1neg
ZFP36	1.20536	0.0343886	1.46359	FOXJ1neg_vs_P53	FOXJ1neg
QKI	-0.859454	0.0343886	1.46359	FOXJ1neg_vs_P53	P53
CPSF4	-0.900677	0.0347358	1.45922	FOXJ1neg_vs_P53	P53
CDCA4	0.897802	0.0353024	1.4522	FOXJ1neg_vs_P53	FOXJ1neg
OR5K3	0.995378	0.0353287	1.45187	FOXJ1neg_vs_P53	FOXJ1neg
COMMD6	0.909867	0.0357977	1.44615	FOXJ1neg_vs_P53	FOXJ1neg
MPHOSPH8	0.910805	0.0357977	1.44615	FOXJ1neg_vs_P53	FOXJ1neg
ZNF599	0.88246	0.0365064	1.43763	FOXJ1neg_vs_P53	FOXJ1neg
ICAM1	1.02683	0.0365064	1.43763	FOXJ1neg_vs_P53	FOXJ1neg
CXCL2	1.65024	0.0365064	1.43763	FOXJ1neg_vs_P53	FOXJ1neg
USP5	-0.92522	0.0365064	1.43763	FOXJ1neg_vs_P53	P53
DBNDD2	0.788699	0.0368824	1.43318	FOXJ1neg_vs_P53	FOXJ1neg
TSR1	0.831462	0.0371585	1.42994	FOXJ1neg_vs_P53	FOXJ1neg
OR4D1	0.930326	0.0373839	1.42732	FOXJ1neg_vs_P53	FOXJ1neg
CDC37	0.86003	0.0384639	1.41495	FOXJ1neg_vs_P53	FOXJ1neg
SNRNP25	0.824439	0.0386002	1.41341	FOXJ1neg_vs_P53	FOXJ1neg
DOC2B	0.996563	0.0397309	1.40087	FOXJ1neg_vs_P53	FOXJ1neg
PPP4R2	-0.820303	0.0397309	1.40087	FOXJ1neg_vs_P53	P53
GPR149	0.900218	0.0397309	1.40087	FOXJ1neg_vs_P53	FOXJ1neg
SLC7A2	0.963785	0.0398497	1.39957	FOXJ1neg_vs_P53	FOXJ1neg
EEA1	0.768896	0.0400213	1.39771	FOXJ1neg_vs_P53	FOXJ1neg
TEX261	-0.78592	0.0411916	1.38519	FOXJ1neg_vs_P53	P53
ERFL	1.02022	0.0414166	1.38283	FOXJ1neg_vs_P53	FOXJ1neg
GPBP1L1	-0.809479	0.0414166	1.38283	FOXJ1neg_vs_P53	P53
ZNF148	-0.82495	0.0414166	1.38283	FOXJ1neg_vs_P53	P53
VAT1L	1.01073	0.0414166	1.38283	FOXJ1neg_vs_P53	FOXJ1neg
SCYL3	0.835128	0.0414166	1.38283	FOXJ1neg_vs_P53	FOXJ1neg
PLAUR	0.946022	0.041806	1.37876	FOXJ1neg_vs_P53	FOXJ1neg
DKK2	0.986847	0.0418994	1.37779	FOXJ1neg_vs_P53	FOXJ1neg
TFIP11	0.909076	0.0419378	1.37739	FOXJ1neg_vs_P53	FOXJ1neg
SERP1	0.791593	0.0422442	1.37423	FOXJ1neg_vs_P53	FOXJ1neg
KRT19	1.0944	0.0454194	1.34276	FOXJ1neg_vs_P53	FOXJ1neg
SCARB2	-0.861869	0.0454885	1.3421	FOXJ1neg_vs_P53	P53
H2BC5	-1.37031	0.0454885	1.3421	FOXJ1neg_vs_P53	P53
PRKAB2	-0.911171	0.0454885	1.3421	FOXJ1neg_vs_P53	P53
CAPSL	0.949501	0.0454885	1.3421	FOXJ1neg_vs_P53	FOXJ1neg
NUB1	-0.948042	0.0454885	1.3421	FOXJ1neg_vs_P53	P53
ADRA2B	0.905532	0.0454885	1.3421	FOXJ1neg_vs_P53	FOXJ1neg
GUK1	0.732942	0.0465785	1.33181	FOXJ1neg_vs_P53	FOXJ1neg
IL6	0.97254	0.0465785	1.33181	FOXJ1neg_vs_P53	FOXJ1neg
UBL3	0.885943	0.0465785	1.33181	FOXJ1neg_vs_P53	FOXJ1neg
MIF	0.810819	0.0465785	1.33181	FOXJ1neg_vs_P53	FOXJ1neg
GTF2A1	0.785654	0.0465785	1.33181	FOXJ1neg_vs_P53	FOXJ1neg
NDST1	0.801659	0.0465785	1.33181	FOXJ1neg_vs_P53	FOXJ1neg
CHRNA3	0.893311	0.0465785	1.33181	FOXJ1neg_vs_P53	FOXJ1neg
LMNA	1.12777	0.0465785	1.33181	FOXJ1neg_vs_P53	FOXJ1neg
CAND1	-0.868	0.0465785	1.33181	FOXJ1neg_vs_P53	P53
FBXO32	0.898705	0.0466792	1.33088	FOXJ1neg_vs_P53	FOXJ1neg
PPARGC1A	0.981941	0.0472187	1.32589	FOXJ1neg_vs_P53	FOXJ1neg
EIF3D	1.00992	0.0478533	1.32009	FOXJ1neg_vs_P53	FOXJ1neg
DUSP23	0.843885	0.0478854	1.3198	FOXJ1neg_vs_P53	FOXJ1neg
PHACTR1	-1.04359	0.0486093	1.31328	FOXJ1neg_vs_P53	P53
PPP2R2B	0.805011	0.0486093	1.31328	FOXJ1neg_vs_P53	FOXJ1neg
BCOR	-0.907823	0.0486093	1.31328	FOXJ1neg_vs_P53	P53
FGF2	1.00618	0.0486093	1.31328	FOXJ1neg_vs_P53	FOXJ1neg
PHF3	-0.727335	0.0486093	1.31328	FOXJ1neg_vs_P53	P53
SNX1	-0.772807	0.0486093	1.31328	FOXJ1neg_vs_P53	P53
RBPMS	0.855815	0.0486093	1.31328	FOXJ1neg_vs_P53	FOXJ1neg
LEMD2	-0.880941	0.0486093	1.31328	FOXJ1neg_vs_P53	P53
SRPRB	-0.827915	0.0486093	1.31328	FOXJ1neg_vs_P53	P53
DACT1	0.959259	0.0486093	1.31328	FOXJ1neg_vs_P53	FOXJ1neg
ZFX	-0.894395	0.0486093	1.31328	FOXJ1neg_vs_P53	P53
LYSMD2	0.849006	0.0486093	1.31328	FOXJ1neg_vs_P53	FOXJ1neg
POLR2J	0.657084	0.0489333	1.3104	FOXJ1neg_vs_P53	FOXJ1neg
NELFB	0.832255	0.0498339	1.30247	FOXJ1neg_vs_P53	FOXJ1neg
TRAPPC1	0.81064	0.0498339	1.30247	FOXJ1neg_vs_P53	FOXJ1neg
PDK4	-2.1057	1.56353e-11	10.8059	FOXJ1neg_vs_STIL	STIL
H3-3B	1.61521	3.14723e-10	9.50207	FOXJ1neg_vs_STIL	FOXJ1neg
USP17L15	-1.5538	8.97368e-08	7.04703	FOXJ1neg_vs_STIL	STIL
HSPA1B	-1.9855	9.8783e-08	7.00532	FOXJ1neg_vs_STIL	STIL
RNASET2	1.12846	9.56986e-07	6.01909	FOXJ1neg_vs_STIL	FOXJ1neg
MYADM	-1.13519	3.68747e-06	5.43327	FOXJ1neg_vs_STIL	STIL
SPDYE16	-1.30884	3.68747e-06	5.43327	FOXJ1neg_vs_STIL	STIL
NFKBIA	-1.44142	3.72482e-06	5.4289	FOXJ1neg_vs_STIL	STIL
ETS2	-1.14936	3.72482e-06	5.4289	FOXJ1neg_vs_STIL	STIL
TRIB1	-1.29464	8.0295e-06	5.09531	FOXJ1neg_vs_STIL	STIL
MAT2A	-0.941842	1.89473e-05	4.72245	FOXJ1neg_vs_STIL	STIL
USP17L3	-1.39208	1.89473e-05	4.72245	FOXJ1neg_vs_STIL	STIL
ITPKC	-1.39463	1.89473e-05	4.72245	FOXJ1neg_vs_STIL	STIL
TNFRSF12A	-1.39389	1.89473e-05	4.72245	FOXJ1neg_vs_STIL	STIL
TMEM106C	-0.815836	1.89473e-05	4.72245	FOXJ1neg_vs_STIL	STIL
UPK3BL2	-1.02307	1.89473e-05	4.72245	FOXJ1neg_vs_STIL	STIL
DUSP5	-1.37883	1.89473e-05	4.72245	FOXJ1neg_vs_STIL	STIL
RASA4	-0.955995	2.70875e-05	4.56723	FOXJ1neg_vs_STIL	STIL
NUTF2	-1.03447	2.70875e-05	4.56723	FOXJ1neg_vs_STIL	STIL
FAM20A	1.2954	3.71556e-05	4.42998	FOXJ1neg_vs_STIL	FOXJ1neg
ELOA3P	-1.20507	4.00331e-05	4.39758	FOXJ1neg_vs_STIL	STIL
PDLIM1	-1.13041	4.76567e-05	4.32188	FOXJ1neg_vs_STIL	STIL
ZYX	-1.14804	5.63353e-05	4.24922	FOXJ1neg_vs_STIL	STIL
FCF1	-0.820449	5.86872e-05	4.23146	FOXJ1neg_vs_STIL	STIL
XRCC2	-1.19328	7.72578e-05	4.11206	FOXJ1neg_vs_STIL	STIL
SDC4	-1.22541	7.72578e-05	4.11206	FOXJ1neg_vs_STIL	STIL
SLC20A1	-1.09686	7.95868e-05	4.09916	FOXJ1neg_vs_STIL	STIL
TM9SF4	-0.8912	8.30262e-05	4.08078	FOXJ1neg_vs_STIL	STIL
DNAJB1	-1.15264	8.30262e-05	4.08078	FOXJ1neg_vs_STIL	STIL
SEPTIN9	0.946349	8.30262e-05	4.08078	FOXJ1neg_vs_STIL	FOXJ1neg
NAMPT	-1.44037	8.30262e-05	4.08078	FOXJ1neg_vs_STIL	STIL
MZT2B	-1.31335	8.30262e-05	4.08078	FOXJ1neg_vs_STIL	STIL
TM4SF1	-1.11515	8.79605e-05	4.05571	FOXJ1neg_vs_STIL	STIL
RNF181	-1.03831	9.02506e-05	4.04455	FOXJ1neg_vs_STIL	STIL
CLDN3	-0.962379	0.000165021	3.78246	FOXJ1neg_vs_STIL	STIL
TNFAIP3	-1.45407	0.000176761	3.75261	FOXJ1neg_vs_STIL	STIL
METTL14	0.905718	0.00018496	3.73292	FOXJ1neg_vs_STIL	FOXJ1neg
UBE2R2	-0.957178	0.00018496	3.73292	FOXJ1neg_vs_STIL	STIL
CXCL8	-1.21638	0.000219329	3.6589	FOXJ1neg_vs_STIL	STIL
PAOX	0.960077	0.000219329	3.6589	FOXJ1neg_vs_STIL	FOXJ1neg
PER3	1.07507	0.000225361	3.64712	FOXJ1neg_vs_STIL	FOXJ1neg
KLF6	-1.34054	0.000226565	3.64481	FOXJ1neg_vs_STIL	STIL
ZBTB16	-1.06782	0.000247514	3.6064	FOXJ1neg_vs_STIL	STIL
SUB1	-0.947273	0.000247514	3.6064	FOXJ1neg_vs_STIL	STIL
MARCKSL1	-1.29565	0.000247514	3.6064	FOXJ1neg_vs_STIL	STIL
TCIM	-1.32085	0.000247514	3.6064	FOXJ1neg_vs_STIL	STIL
NUP153	-1.09385	0.000247514	3.6064	FOXJ1neg_vs_STIL	STIL
RHEB	-0.786919	0.000294693	3.53063	FOXJ1neg_vs_STIL	STIL
LMNA	-1.27297	0.000312753	3.5048	FOXJ1neg_vs_STIL	STIL
CLDN4	-1.28896	0.000326894	3.48559	FOXJ1neg_vs_STIL	STIL
CCDC8	0.827772	0.000364468	3.43834	FOXJ1neg_vs_STIL	FOXJ1neg
SPDYE5	-1.14283	0.000394411	3.40405	FOXJ1neg_vs_STIL	STIL
RAB34	1.09398	0.000431519	3.365	FOXJ1neg_vs_STIL	FOXJ1neg
TAGLN2	-1.02583	0.000433059	3.36345	FOXJ1neg_vs_STIL	STIL
MTHFD2	-1.15505	0.000437234	3.35929	FOXJ1neg_vs_STIL	STIL
CEBPD	-1.25881	0.000456467	3.34059	FOXJ1neg_vs_STIL	STIL
LMO4	0.828518	0.000462947	3.33447	FOXJ1neg_vs_STIL	FOXJ1neg
POLR2J2	-0.875655	0.000463392	3.33405	FOXJ1neg_vs_STIL	STIL
WASHC2A	0.887236	0.000484137	3.31503	FOXJ1neg_vs_STIL	FOXJ1neg
SLC7A2	-1.02636	0.00049353	3.30669	FOXJ1neg_vs_STIL	STIL
NFATC2	-0.931604	0.000505017	3.29669	FOXJ1neg_vs_STIL	STIL
CD55	-0.928029	0.000505017	3.29669	FOXJ1neg_vs_STIL	STIL
NIFK	-0.950866	0.000505017	3.29669	FOXJ1neg_vs_STIL	STIL
IST1	-0.973607	0.000530646	3.27519	FOXJ1neg_vs_STIL	STIL
DNAJB6	-0.750341	0.000538539	3.26878	FOXJ1neg_vs_STIL	STIL
UTF1	-1.0786	0.000551789	3.25823	FOXJ1neg_vs_STIL	STIL
BRF2	0.887702	0.00055753	3.25373	FOXJ1neg_vs_STIL	FOXJ1neg
SFRP4	1.06818	0.00055753	3.25373	FOXJ1neg_vs_STIL	FOXJ1neg
YWHAQ	-0.892773	0.000559533	3.25217	FOXJ1neg_vs_STIL	STIL
PLAGL2	-1.00128	0.000559533	3.25217	FOXJ1neg_vs_STIL	STIL
EGR1	1.53536	0.000579099	3.23725	FOXJ1neg_vs_STIL	FOXJ1neg
HSPB1	-1.06894	0.000579099	3.23725	FOXJ1neg_vs_STIL	STIL
MARCKS	0.868223	0.000641457	3.19283	FOXJ1neg_vs_STIL	FOXJ1neg
ZFP36L2	-1.17316	0.000684402	3.16469	FOXJ1neg_vs_STIL	STIL
G3BP1	-0.904862	0.000745583	3.1275	FOXJ1neg_vs_STIL	STIL
SLC16A5	0.887726	0.000759536	3.11945	FOXJ1neg_vs_STIL	FOXJ1neg
USP17L11	-0.990111	0.000770226	3.11338	FOXJ1neg_vs_STIL	STIL
ALDH1A1	0.823379	0.000776174	3.11004	FOXJ1neg_vs_STIL	FOXJ1neg
THOC6	-0.887414	0.000783251	3.1061	FOXJ1neg_vs_STIL	STIL
HELQ	0.880279	0.000828838	3.08153	FOXJ1neg_vs_STIL	FOXJ1neg
ID4	1.15773	0.000997742	3.00098	FOXJ1neg_vs_STIL	FOXJ1neg
FBRS	-0.958992	0.00102096	2.99099	FOXJ1neg_vs_STIL	STIL
QRICH1	-0.971029	0.00102907	2.98756	FOXJ1neg_vs_STIL	STIL
DPYD	0.867947	0.00125297	2.90206	FOXJ1neg_vs_STIL	FOXJ1neg
KDM6B	-0.852369	0.00128402	2.89143	FOXJ1neg_vs_STIL	STIL
HSPA8	-0.905122	0.00133317	2.87511	FOXJ1neg_vs_STIL	STIL
CNOT1	-0.778738	0.00134357	2.87174	FOXJ1neg_vs_STIL	STIL
RASEF	0.810943	0.00134357	2.87174	FOXJ1neg_vs_STIL	FOXJ1neg
DDX6	-0.863598	0.00140039	2.85375	FOXJ1neg_vs_STIL	STIL
AKIRIN1	-1.30706	0.00142234	2.847	FOXJ1neg_vs_STIL	STIL
MSN	-1.08062	0.00143892	2.84196	FOXJ1neg_vs_STIL	STIL
CERK	0.891457	0.00144983	2.83868	FOXJ1neg_vs_STIL	FOXJ1neg
WWTR1	-1.01765	0.00151583	2.81935	FOXJ1neg_vs_STIL	STIL
GSPT1	-0.852811	0.00155031	2.80958	FOXJ1neg_vs_STIL	STIL
WEE1	-0.825725	0.00155031	2.80958	FOXJ1neg_vs_STIL	STIL
AARS1	0.795075	0.00166144	2.77952	FOXJ1neg_vs_STIL	FOXJ1neg
PNN	-0.698315	0.00176456	2.75336	FOXJ1neg_vs_STIL	STIL
TGIF1	-0.88173	0.00177167	2.75162	FOXJ1neg_vs_STIL	STIL
SPSB1	-0.894801	0.00180608	2.74326	FOXJ1neg_vs_STIL	STIL
VPS18	0.812813	0.00203692	2.69103	FOXJ1neg_vs_STIL	FOXJ1neg
DDX17	0.832033	0.00223452	2.65082	FOXJ1neg_vs_STIL	FOXJ1neg
ZSWIM6	-0.865435	0.00223452	2.65082	FOXJ1neg_vs_STIL	STIL
ENTPD6	-0.787695	0.00233702	2.63134	FOXJ1neg_vs_STIL	STIL
CUEDC1	0.804901	0.00233702	2.63134	FOXJ1neg_vs_STIL	FOXJ1neg
TPM2	-0.889347	0.00236517	2.62614	FOXJ1neg_vs_STIL	STIL
ATG2A	-0.726617	0.00254328	2.59461	FOXJ1neg_vs_STIL	STIL
APOL6	0.969485	0.00255607	2.59243	FOXJ1neg_vs_STIL	FOXJ1neg
YIF1A	-0.827808	0.00255607	2.59243	FOXJ1neg_vs_STIL	STIL
CDAN1	0.77342	0.0027698	2.55755	FOXJ1neg_vs_STIL	FOXJ1neg
WBP1L	-0.88166	0.0027698	2.55755	FOXJ1neg_vs_STIL	STIL
ETV3	-0.76106	0.00300622	2.52198	FOXJ1neg_vs_STIL	STIL
AK4	-0.757389	0.00318061	2.49749	FOXJ1neg_vs_STIL	STIL
BAIAP2L1	-0.800442	0.00318061	2.49749	FOXJ1neg_vs_STIL	STIL
RELB	-0.918278	0.00322234	2.49183	FOXJ1neg_vs_STIL	STIL
LDLR	-0.848789	0.00327314	2.48503	FOXJ1neg_vs_STIL	STIL
ZDHHC11	-0.730655	0.00327314	2.48503	FOXJ1neg_vs_STIL	STIL
ASRGL1	-1.25026	0.00327314	2.48503	FOXJ1neg_vs_STIL	STIL
SLC39A14	-0.847519	0.00327314	2.48503	FOXJ1neg_vs_STIL	STIL
KIR3DL1	-0.888008	0.00337483	2.47175	FOXJ1neg_vs_STIL	STIL
ZNF516	-0.749921	0.00354448	2.45045	FOXJ1neg_vs_STIL	STIL
TRIM29	0.814621	0.00354448	2.45045	FOXJ1neg_vs_STIL	FOXJ1neg
LAMC2	-1.045	0.00354448	2.45045	FOXJ1neg_vs_STIL	STIL
PPP1R15A	-0.895189	0.00363289	2.43975	FOXJ1neg_vs_STIL	STIL
PHACTR1	-0.997279	0.00363289	2.43975	FOXJ1neg_vs_STIL	STIL
PPRC1	-0.834707	0.00363289	2.43975	FOXJ1neg_vs_STIL	STIL
DVL2	0.747715	0.00363289	2.43975	FOXJ1neg_vs_STIL	FOXJ1neg
POLR2J3	-0.883686	0.00372831	2.42849	FOXJ1neg_vs_STIL	STIL
ACE	0.802018	0.00372831	2.42849	FOXJ1neg_vs_STIL	FOXJ1neg
LYRM4	-0.763764	0.00376052	2.42475	FOXJ1neg_vs_STIL	STIL
SCG3	0.96663	0.00415118	2.38183	FOXJ1neg_vs_STIL	FOXJ1neg
PPP4R2	-0.747463	0.00421494	2.37521	FOXJ1neg_vs_STIL	STIL
UBE2Z	-0.797554	0.00421494	2.37521	FOXJ1neg_vs_STIL	STIL
AUP1	-0.798384	0.00421494	2.37521	FOXJ1neg_vs_STIL	STIL
GBP2	-1.08535	0.00435671	2.36084	FOXJ1neg_vs_STIL	STIL
GTPBP2	-0.785338	0.0043781	2.35871	FOXJ1neg_vs_STIL	STIL
HBA2	-0.934937	0.00448819	2.34793	FOXJ1neg_vs_STIL	STIL
NOM1	-0.719986	0.00466564	2.33109	FOXJ1neg_vs_STIL	STIL
CXXC5	0.880776	0.00491118	2.30881	FOXJ1neg_vs_STIL	FOXJ1neg
HMGA1	-0.945628	0.00493339	2.30685	FOXJ1neg_vs_STIL	STIL
RYBP	-0.768212	0.0051161	2.29106	FOXJ1neg_vs_STIL	STIL
MECR	0.716762	0.00540612	2.26711	FOXJ1neg_vs_STIL	FOXJ1neg
CIRBP	0.733763	0.00561877	2.25036	FOXJ1neg_vs_STIL	FOXJ1neg
PLEKHA4	-0.66727	0.00566905	2.24649	FOXJ1neg_vs_STIL	STIL
HSP90AA1	-0.997195	0.00577051	2.23879	FOXJ1neg_vs_STIL	STIL
SOX12	-0.814358	0.00584532	2.23319	FOXJ1neg_vs_STIL	STIL
MAML1	-0.671338	0.00592728	2.22714	FOXJ1neg_vs_STIL	STIL
INAVA	-0.801601	0.00596806	2.22417	FOXJ1neg_vs_STIL	STIL
PPA1	-0.87531	0.0059759	2.2236	FOXJ1neg_vs_STIL	STIL
FKBP5	-0.84488	0.00599042	2.22254	FOXJ1neg_vs_STIL	STIL
PIGT	-0.798845	0.00600478	2.2215	FOXJ1neg_vs_STIL	STIL
ELOA2	-0.780028	0.00603859	2.21906	FOXJ1neg_vs_STIL	STIL
PDHB	0.625686	0.0062518	2.204	FOXJ1neg_vs_STIL	FOXJ1neg
EMX2	0.846502	0.00631027	2.19995	FOXJ1neg_vs_STIL	FOXJ1neg
TRAF7	-0.693058	0.00631027	2.19995	FOXJ1neg_vs_STIL	STIL
ZNF385A	0.72317	0.00654073	2.18437	FOXJ1neg_vs_STIL	FOXJ1neg
SOD2	-1.35215	0.00654073	2.18437	FOXJ1neg_vs_STIL	STIL
TNFRSF1A	-0.778003	0.00654073	2.18437	FOXJ1neg_vs_STIL	STIL
CD22	0.831604	0.00656474	2.18278	FOXJ1neg_vs_STIL	FOXJ1neg
ARHGEF5	-0.739705	0.00658255	2.18161	FOXJ1neg_vs_STIL	STIL
RNASEH2C	-0.683165	0.00685241	2.16416	FOXJ1neg_vs_STIL	STIL
AAMP	-0.685224	0.00691694	2.16009	FOXJ1neg_vs_STIL	STIL
KRT28	-0.684482	0.00691694	2.16009	FOXJ1neg_vs_STIL	STIL
USP17L12	-0.957244	0.00691694	2.16009	FOXJ1neg_vs_STIL	STIL
YPEL2	0.711284	0.00691694	2.16009	FOXJ1neg_vs_STIL	FOXJ1neg
NFE2L2	-0.754648	0.00691694	2.16009	FOXJ1neg_vs_STIL	STIL
GLIS3	-0.66798	0.00691873	2.15997	FOXJ1neg_vs_STIL	STIL
PAK1	-0.713413	0.00710472	2.14845	FOXJ1neg_vs_STIL	STIL
TPM3	-0.64888	0.00710982	2.14814	FOXJ1neg_vs_STIL	STIL
STIP1	-0.729501	0.0072059	2.14231	FOXJ1neg_vs_STIL	STIL
ATXN7	-0.757365	0.0072059	2.14231	FOXJ1neg_vs_STIL	STIL
ZSWIM7	0.74603	0.0072059	2.14231	FOXJ1neg_vs_STIL	FOXJ1neg
SAT1	-1.29969	0.00726753	2.13861	FOXJ1neg_vs_STIL	STIL
C1QL3	0.850101	0.00741752	2.12974	FOXJ1neg_vs_STIL	FOXJ1neg
UBE2B	-0.777539	0.00742911	2.12906	FOXJ1neg_vs_STIL	STIL
CDKN1A	0.820868	0.00750939	2.1244	FOXJ1neg_vs_STIL	FOXJ1neg
CAPN15	-0.777613	0.00750939	2.1244	FOXJ1neg_vs_STIL	STIL
GCA	-0.772626	0.0077112	2.11288	FOXJ1neg_vs_STIL	STIL
TOB1	0.818008	0.00779303	2.10829	FOXJ1neg_vs_STIL	FOXJ1neg
MRPL41	-0.867951	0.00781253	2.10721	FOXJ1neg_vs_STIL	STIL
KIF1B	-0.780716	0.00781253	2.10721	FOXJ1neg_vs_STIL	STIL
FKBP4	-0.710078	0.00781633	2.107	FOXJ1neg_vs_STIL	STIL
CABIN1	0.711049	0.00795495	2.09936	FOXJ1neg_vs_STIL	FOXJ1neg
COA1	-0.712426	0.00804097	2.09469	FOXJ1neg_vs_STIL	STIL
RNF19B	-0.733061	0.00808907	2.0921	FOXJ1neg_vs_STIL	STIL
NTN4	-0.814965	0.00840704	2.07536	FOXJ1neg_vs_STIL	STIL
MAP4	-0.870934	0.00840704	2.07536	FOXJ1neg_vs_STIL	STIL
DBT	0.653356	0.00845801	2.07273	FOXJ1neg_vs_STIL	FOXJ1neg
EME2	-0.70677	0.00862545	2.06422	FOXJ1neg_vs_STIL	STIL
SMG1	-0.605255	0.00882687	2.05419	FOXJ1neg_vs_STIL	STIL
MAP2K3	-0.811046	0.00882687	2.05419	FOXJ1neg_vs_STIL	STIL
POU2F1	-0.602466	0.00892254	2.04951	FOXJ1neg_vs_STIL	STIL
LONRF2	-0.682234	0.00892472	2.04941	FOXJ1neg_vs_STIL	STIL
TP53BP2	-0.761426	0.00895516	2.04793	FOXJ1neg_vs_STIL	STIL
CBX6	0.717854	0.00923991	2.03433	FOXJ1neg_vs_STIL	FOXJ1neg
DCDC2	-0.832962	0.0092416	2.03425	FOXJ1neg_vs_STIL	STIL
LRRC42	-0.733102	0.0093695	2.02828	FOXJ1neg_vs_STIL	STIL
FIZ1	-0.785658	0.0094098	2.02642	FOXJ1neg_vs_STIL	STIL
PDHX	-0.74008	0.00951787	2.02146	FOXJ1neg_vs_STIL	STIL
ATP1B3	-0.782861	0.00951787	2.02146	FOXJ1neg_vs_STIL	STIL
IKZF2	0.783481	0.00955633	2.01971	FOXJ1neg_vs_STIL	FOXJ1neg
HID1	0.838259	0.00955633	2.01971	FOXJ1neg_vs_STIL	FOXJ1neg
TMPPE	0.689361	0.00965461	2.01527	FOXJ1neg_vs_STIL	FOXJ1neg
UBXN11	-0.643442	0.00984328	2.00686	FOXJ1neg_vs_STIL	STIL
JUND	-0.808033	0.00994704	2.00231	FOXJ1neg_vs_STIL	STIL
ASNS	-0.790301	0.00994704	2.00231	FOXJ1neg_vs_STIL	STIL
IPO7	-0.692749	0.00994704	2.00231	FOXJ1neg_vs_STIL	STIL
GART	-0.637511	0.00994704	2.00231	FOXJ1neg_vs_STIL	STIL
ZFAND3	-0.78208	0.00997759	2.00097	FOXJ1neg_vs_STIL	STIL
PEX1	0.711313	0.00997759	2.00097	FOXJ1neg_vs_STIL	FOXJ1neg
SLC25A11	0.691484	0.0101048	1.99547	FOXJ1neg_vs_STIL	FOXJ1neg
TNKS1BP1	-0.789502	0.0102627	1.98874	FOXJ1neg_vs_STIL	STIL
B4GALT5	-0.795199	0.0103252	1.9861	FOXJ1neg_vs_STIL	STIL
FAM162A	-0.788001	0.0103252	1.9861	FOXJ1neg_vs_STIL	STIL
TTYH3	-0.650512	0.0103512	1.98501	FOXJ1neg_vs_STIL	STIL
ALDH7A1	-0.696191	0.0104756	1.97982	FOXJ1neg_vs_STIL	STIL
LENG8	-0.72224	0.0105926	1.975	FOXJ1neg_vs_STIL	STIL
KIRREL1	0.693059	0.0106181	1.97395	FOXJ1neg_vs_STIL	FOXJ1neg
PAGR1	0.616773	0.0107563	1.96834	FOXJ1neg_vs_STIL	FOXJ1neg
KMT2C	-0.702596	0.0108071	1.96629	FOXJ1neg_vs_STIL	STIL
NHP2	-0.744121	0.0108071	1.96629	FOXJ1neg_vs_STIL	STIL
HDGF	-0.705792	0.0110194	1.95784	FOXJ1neg_vs_STIL	STIL
DDX23	0.694688	0.0111848	1.95137	FOXJ1neg_vs_STIL	FOXJ1neg
ZNF587	-0.819236	0.0111848	1.95137	FOXJ1neg_vs_STIL	STIL
NPTXR	0.757199	0.0114737	1.9403	FOXJ1neg_vs_STIL	FOXJ1neg
VASN	0.749961	0.0115327	1.93807	FOXJ1neg_vs_STIL	FOXJ1neg
CUTA	-0.694715	0.0115724	1.93658	FOXJ1neg_vs_STIL	STIL
SGSM3	0.707232	0.0115724	1.93658	FOXJ1neg_vs_STIL	FOXJ1neg
NRAS	-0.668367	0.0116082	1.93524	FOXJ1neg_vs_STIL	STIL
STXBP2	-0.699366	0.0118874	1.92491	FOXJ1neg_vs_STIL	STIL
WASHC1	-0.588063	0.0122807	1.91078	FOXJ1neg_vs_STIL	STIL
DAP3	-0.683372	0.0125208	1.90237	FOXJ1neg_vs_STIL	STIL
IQCN	0.851971	0.0125551	1.90118	FOXJ1neg_vs_STIL	FOXJ1neg
CRISP2	0.917055	0.0127143	1.89571	FOXJ1neg_vs_STIL	FOXJ1neg
ARMCX2	0.679958	0.0127143	1.89571	FOXJ1neg_vs_STIL	FOXJ1neg
KDM4A	0.617801	0.0129787	1.88677	FOXJ1neg_vs_STIL	FOXJ1neg
PNPLA2	-0.705633	0.0129787	1.88677	FOXJ1neg_vs_STIL	STIL
NSMF	-0.64195	0.0129787	1.88677	FOXJ1neg_vs_STIL	STIL
CSNK1G2	-0.688843	0.0130973	1.88282	FOXJ1neg_vs_STIL	STIL
NPIPB3	-0.656689	0.013319	1.87553	FOXJ1neg_vs_STIL	STIL
GJA1	-0.78335	0.0134725	1.87055	FOXJ1neg_vs_STIL	STIL
ESYT2	-0.693781	0.0134725	1.87055	FOXJ1neg_vs_STIL	STIL
EHMT1	-0.698906	0.0136256	1.86565	FOXJ1neg_vs_STIL	STIL
DROSHA	-0.738218	0.0136256	1.86565	FOXJ1neg_vs_STIL	STIL
AXIN1	-0.720884	0.0137355	1.86216	FOXJ1neg_vs_STIL	STIL
ABCF2	-0.660899	0.0139233	1.85626	FOXJ1neg_vs_STIL	STIL
ART1	0.693791	0.0141692	1.84865	FOXJ1neg_vs_STIL	FOXJ1neg
SYAP1	-0.74994	0.0141791	1.84835	FOXJ1neg_vs_STIL	STIL
OR4Q3	-0.670864	0.0143177	1.84413	FOXJ1neg_vs_STIL	STIL
THRA	0.700627	0.0143177	1.84413	FOXJ1neg_vs_STIL	FOXJ1neg
PRPF38A	-0.701264	0.0146549	1.83402	FOXJ1neg_vs_STIL	STIL
MTFP1	0.755799	0.0147199	1.83209	FOXJ1neg_vs_STIL	FOXJ1neg
MEPCE	-0.592249	0.0147199	1.83209	FOXJ1neg_vs_STIL	STIL
YAP1	-0.708541	0.0150206	1.82331	FOXJ1neg_vs_STIL	STIL
ZNF460	-0.682596	0.0150684	1.82193	FOXJ1neg_vs_STIL	STIL
UPK3BL1	-0.63303	0.015118	1.82051	FOXJ1neg_vs_STIL	STIL
CHD1	-0.63969	0.0153106	1.81501	FOXJ1neg_vs_STIL	STIL
WNK2	0.785601	0.0153656	1.81345	FOXJ1neg_vs_STIL	FOXJ1neg
NT5C3B	0.685848	0.0155474	1.80834	FOXJ1neg_vs_STIL	FOXJ1neg
TOP1	-0.60677	0.0155474	1.80834	FOXJ1neg_vs_STIL	STIL
GTF2H4	-0.682115	0.0155474	1.80834	FOXJ1neg_vs_STIL	STIL
MAP4K5	0.783876	0.0158187	1.80083	FOXJ1neg_vs_STIL	FOXJ1neg
DUX4	-0.720346	0.0158526	1.7999	FOXJ1neg_vs_STIL	STIL
NFATC1	-0.683794	0.0158542	1.79986	FOXJ1neg_vs_STIL	STIL
MTRNR2L10	0.719385	0.0158542	1.79986	FOXJ1neg_vs_STIL	FOXJ1neg
SLPI	1.18837	0.0158542	1.79986	FOXJ1neg_vs_STIL	FOXJ1neg
IL24	-0.679122	0.015858	1.79975	FOXJ1neg_vs_STIL	STIL
BOLA3	-0.627273	0.0161568	1.79164	FOXJ1neg_vs_STIL	STIL
WTAP	-0.656924	0.0163076	1.78761	FOXJ1neg_vs_STIL	STIL
KCTD2	0.701286	0.0164758	1.78315	FOXJ1neg_vs_STIL	FOXJ1neg
KRTAP9-4	-0.731224	0.0165541	1.78109	FOXJ1neg_vs_STIL	STIL
HSPBP1	-0.59112	0.016693	1.77746	FOXJ1neg_vs_STIL	STIL
TMOD1	-0.658711	0.0169611	1.77054	FOXJ1neg_vs_STIL	STIL
CSNK2B	-0.622052	0.0169611	1.77054	FOXJ1neg_vs_STIL	STIL
NLN	-0.660025	0.017047	1.76835	FOXJ1neg_vs_STIL	STIL
WBP2	0.612805	0.017047	1.76835	FOXJ1neg_vs_STIL	FOXJ1neg
TEX261	-0.620288	0.017047	1.76835	FOXJ1neg_vs_STIL	STIL
CELF1	-0.612544	0.017047	1.76835	FOXJ1neg_vs_STIL	STIL
LMO7	0.75828	0.017047	1.76835	FOXJ1neg_vs_STIL	FOXJ1neg
CLIC1	-0.735546	0.0171216	1.76646	FOXJ1neg_vs_STIL	STIL
DENND2D	0.631471	0.0173636	1.76036	FOXJ1neg_vs_STIL	FOXJ1neg
CLMP	-0.723951	0.0175845	1.75487	FOXJ1neg_vs_STIL	STIL
MED11	0.642575	0.0175845	1.75487	FOXJ1neg_vs_STIL	FOXJ1neg
MDH2	-0.883142	0.0175845	1.75487	FOXJ1neg_vs_STIL	STIL
SATL1	0.87758	0.0179296	1.74643	FOXJ1neg_vs_STIL	FOXJ1neg
TBCEL	-0.673448	0.0186021	1.73044	FOXJ1neg_vs_STIL	STIL
KRT73	0.691522	0.0189466	1.72247	FOXJ1neg_vs_STIL	FOXJ1neg
CYTH4	0.774116	0.0191784	1.71719	FOXJ1neg_vs_STIL	FOXJ1neg
CDCA7	-0.75435	0.0194778	1.71046	FOXJ1neg_vs_STIL	STIL
LAGE3	-0.798231	0.0194778	1.71046	FOXJ1neg_vs_STIL	STIL
PODXL	-0.728235	0.0194778	1.71046	FOXJ1neg_vs_STIL	STIL
FYB2	0.659269	0.0196374	1.70692	FOXJ1neg_vs_STIL	FOXJ1neg
ST14	-0.716997	0.0196374	1.70692	FOXJ1neg_vs_STIL	STIL
S100A1	-1.19659	0.0196374	1.70692	FOXJ1neg_vs_STIL	STIL
CTPS1	-0.745045	0.019641	1.70684	FOXJ1neg_vs_STIL	STIL
DCBLD2	0.606396	0.0197078	1.70536	FOXJ1neg_vs_STIL	FOXJ1neg
GPR141	-0.755763	0.0200269	1.69839	FOXJ1neg_vs_STIL	STIL
GPAA1	-0.788065	0.0200269	1.69839	FOXJ1neg_vs_STIL	STIL
SRI	-0.69318	0.0211496	1.6747	FOXJ1neg_vs_STIL	STIL
DHX8	0.601414	0.0212547	1.67254	FOXJ1neg_vs_STIL	FOXJ1neg
PCDH12	0.836627	0.021319	1.67123	FOXJ1neg_vs_STIL	FOXJ1neg
AXIN2	0.624798	0.021319	1.67123	FOXJ1neg_vs_STIL	FOXJ1neg
EZH2	-0.626335	0.0214767	1.66803	FOXJ1neg_vs_STIL	STIL
IGFBP4	0.926652	0.0214767	1.66803	FOXJ1neg_vs_STIL	FOXJ1neg
TMEM19	0.681266	0.0214767	1.66803	FOXJ1neg_vs_STIL	FOXJ1neg
ARID2	-0.651532	0.0214767	1.66803	FOXJ1neg_vs_STIL	STIL
PTPN5	-0.66214	0.0214767	1.66803	FOXJ1neg_vs_STIL	STIL
PRAMEF6	-0.700989	0.0214767	1.66803	FOXJ1neg_vs_STIL	STIL
DKK2	0.760169	0.0218824	1.65991	FOXJ1neg_vs_STIL	FOXJ1neg
CCDC96	0.609087	0.0219008	1.65954	FOXJ1neg_vs_STIL	FOXJ1neg
PRKACB	0.693361	0.021943	1.6587	FOXJ1neg_vs_STIL	FOXJ1neg
BAGE3	-0.66025	0.0222277	1.65311	FOXJ1neg_vs_STIL	STIL
IQCB1	-0.610617	0.0222277	1.65311	FOXJ1neg_vs_STIL	STIL
NUP98	-0.714174	0.0223733	1.65027	FOXJ1neg_vs_STIL	STIL
PFDN2	-0.655904	0.0223733	1.65027	FOXJ1neg_vs_STIL	STIL
PCMT1	-0.711517	0.0231838	1.63482	FOXJ1neg_vs_STIL	STIL
RNASE1	-1.11125	0.0231838	1.63482	FOXJ1neg_vs_STIL	STIL
CALHM4	0.643919	0.0231838	1.63482	FOXJ1neg_vs_STIL	FOXJ1neg
ARHGEF35	-0.668425	0.0231838	1.63482	FOXJ1neg_vs_STIL	STIL
MBD2	-0.72974	0.0231838	1.63482	FOXJ1neg_vs_STIL	STIL
ARHGEF10	-0.673568	0.0231838	1.63482	FOXJ1neg_vs_STIL	STIL
YWHAG	-0.626706	0.0231838	1.63482	FOXJ1neg_vs_STIL	STIL
PABIR2	-0.673836	0.023245	1.63367	FOXJ1neg_vs_STIL	STIL
AK9	0.612042	0.023245	1.63367	FOXJ1neg_vs_STIL	FOXJ1neg
RBM4	-0.638625	0.0234563	1.62974	FOXJ1neg_vs_STIL	STIL
MRPL39	-0.628233	0.0234609	1.62966	FOXJ1neg_vs_STIL	STIL
POLRMT	-0.637904	0.0234803	1.6293	FOXJ1neg_vs_STIL	STIL
GTF3C3	-0.664454	0.0235534	1.62795	FOXJ1neg_vs_STIL	STIL
SH3RF2	0.678309	0.0238688	1.62217	FOXJ1neg_vs_STIL	FOXJ1neg
PPP2CA	-0.603819	0.0238688	1.62217	FOXJ1neg_vs_STIL	STIL
CAPN6	0.7765	0.0238688	1.62217	FOXJ1neg_vs_STIL	FOXJ1neg
TSPOAP1	0.613971	0.0238688	1.62217	FOXJ1neg_vs_STIL	FOXJ1neg
ATP5MF	-0.664622	0.0238688	1.62217	FOXJ1neg_vs_STIL	STIL
DRAP1	-0.633206	0.0238688	1.62217	FOXJ1neg_vs_STIL	STIL
GOLGA8N	-0.613128	0.0238688	1.62217	FOXJ1neg_vs_STIL	STIL
KLF16	-0.623974	0.0238688	1.62217	FOXJ1neg_vs_STIL	STIL
PSMB1	-0.613549	0.0238688	1.62217	FOXJ1neg_vs_STIL	STIL
ATP9A	-0.650248	0.0240491	1.6189	FOXJ1neg_vs_STIL	STIL
NIPA2	-0.621845	0.0240491	1.6189	FOXJ1neg_vs_STIL	STIL
HM13	-0.623987	0.0240491	1.6189	FOXJ1neg_vs_STIL	STIL
JUP	0.665302	0.0240491	1.6189	FOXJ1neg_vs_STIL	FOXJ1neg
KRTAP10-3	-0.857676	0.024212	1.61597	FOXJ1neg_vs_STIL	STIL
EIF1B	-0.623759	0.024212	1.61597	FOXJ1neg_vs_STIL	STIL
DNAI4	0.69583	0.024212	1.61597	FOXJ1neg_vs_STIL	FOXJ1neg
GADD45A	-0.727325	0.0242368	1.61552	FOXJ1neg_vs_STIL	STIL
CSNK1D	-0.629501	0.0242368	1.61552	FOXJ1neg_vs_STIL	STIL
IFRD1	-0.618162	0.0242368	1.61552	FOXJ1neg_vs_STIL	STIL
SDF2	0.668824	0.0242368	1.61552	FOXJ1neg_vs_STIL	FOXJ1neg
TEX264	0.724852	0.0242368	1.61552	FOXJ1neg_vs_STIL	FOXJ1neg
PTGS1	-0.74413	0.0244081	1.61247	FOXJ1neg_vs_STIL	STIL
DDC	0.721075	0.0244192	1.61227	FOXJ1neg_vs_STIL	FOXJ1neg
UBTD2	-0.588809	0.0244662	1.61143	FOXJ1neg_vs_STIL	STIL
PLCD3	0.715186	0.0245669	1.60965	FOXJ1neg_vs_STIL	FOXJ1neg
TACC1	-0.713569	0.0245846	1.60934	FOXJ1neg_vs_STIL	STIL
CHCHD7	0.607154	0.0246894	1.60749	FOXJ1neg_vs_STIL	FOXJ1neg
KLC2	-0.608589	0.0246912	1.60746	FOXJ1neg_vs_STIL	STIL
TCEAL6	0.743272	0.0248478	1.60471	FOXJ1neg_vs_STIL	FOXJ1neg
MRPL36	-0.593282	0.0248478	1.60471	FOXJ1neg_vs_STIL	STIL
STAT5B	0.59372	0.0249181	1.60349	FOXJ1neg_vs_STIL	FOXJ1neg
RHOB	-0.838834	0.0250872	1.60055	FOXJ1neg_vs_STIL	STIL
TAF13	-0.679661	0.0251536	1.5994	FOXJ1neg_vs_STIL	STIL
ATF3	-0.961883	0.0251873	1.59882	FOXJ1neg_vs_STIL	STIL
MAP3K1	0.663271	0.0253645	1.59577	FOXJ1neg_vs_STIL	FOXJ1neg
BMF	0.714654	0.0253956	1.59524	FOXJ1neg_vs_STIL	FOXJ1neg
PITPNC1	0.698538	0.0254332	1.5946	FOXJ1neg_vs_STIL	FOXJ1neg
PABPN1	-0.646105	0.025476	1.59387	FOXJ1neg_vs_STIL	STIL
IGFBP7	0.931929	0.025476	1.59387	FOXJ1neg_vs_STIL	FOXJ1neg
OPHN1	0.70886	0.0255082	1.59332	FOXJ1neg_vs_STIL	FOXJ1neg
PCCA	0.61852	0.0255181	1.59315	FOXJ1neg_vs_STIL	FOXJ1neg
AP1S3	-0.670851	0.0255181	1.59315	FOXJ1neg_vs_STIL	STIL
TTC13	-0.642574	0.0255181	1.59315	FOXJ1neg_vs_STIL	STIL
ZNF655	-0.722632	0.0255624	1.5924	FOXJ1neg_vs_STIL	STIL
PPP6R3	-0.689875	0.0258532	1.58749	FOXJ1neg_vs_STIL	STIL
HES1	0.812145	0.0261645	1.58229	FOXJ1neg_vs_STIL	FOXJ1neg
TUBG1	-0.612506	0.0265225	1.57639	FOXJ1neg_vs_STIL	STIL
UBQLN1	-0.664306	0.0266521	1.57427	FOXJ1neg_vs_STIL	STIL
SLIRP	-0.655495	0.0268407	1.57121	FOXJ1neg_vs_STIL	STIL
KXD1	-0.659202	0.0269374	1.56964	FOXJ1neg_vs_STIL	STIL
DGKH	0.63501	0.0269374	1.56964	FOXJ1neg_vs_STIL	FOXJ1neg
SLC9A2	0.694084	0.0271383	1.56642	FOXJ1neg_vs_STIL	FOXJ1neg
DNAH12	0.637315	0.0272131	1.56522	FOXJ1neg_vs_STIL	FOXJ1neg
COMMD3	0.712504	0.0276869	1.55773	FOXJ1neg_vs_STIL	FOXJ1neg
KRT17	0.898191	0.0276869	1.55773	FOXJ1neg_vs_STIL	FOXJ1neg
TAF8	0.611968	0.0279684	1.55333	FOXJ1neg_vs_STIL	FOXJ1neg
CDY2B	0.725789	0.0280653	1.55183	FOXJ1neg_vs_STIL	FOXJ1neg
GNB2	-0.741572	0.0281015	1.55127	FOXJ1neg_vs_STIL	STIL
ATP13A3	-0.592364	0.0281015	1.55127	FOXJ1neg_vs_STIL	STIL
GMEB1	0.610109	0.0281339	1.55077	FOXJ1neg_vs_STIL	FOXJ1neg
SLC25A24	-0.674081	0.0282621	1.54879	FOXJ1neg_vs_STIL	STIL
PTPA	0.595046	0.0282692	1.54869	FOXJ1neg_vs_STIL	FOXJ1neg
PCGF5	-0.634993	0.0287396	1.54152	FOXJ1neg_vs_STIL	STIL
POFUT1	-0.593198	0.0292121	1.53444	FOXJ1neg_vs_STIL	STIL
YTHDF2	-0.674688	0.0296449	1.52805	FOXJ1neg_vs_STIL	STIL
INF2	-0.73072	0.0298702	1.52476	FOXJ1neg_vs_STIL	STIL
NFKB2	-0.607725	0.0298702	1.52476	FOXJ1neg_vs_STIL	STIL
DPYSL3	-0.851998	0.0298702	1.52476	FOXJ1neg_vs_STIL	STIL
CMTM6	-0.811001	0.0298702	1.52476	FOXJ1neg_vs_STIL	STIL
RHOT2	-0.60258	0.0301665	1.52048	FOXJ1neg_vs_STIL	STIL
ITGB8	-0.814857	0.0303346	1.51806	FOXJ1neg_vs_STIL	STIL
NCAPH2	-0.614734	0.0305344	1.51521	FOXJ1neg_vs_STIL	STIL
LRRC46	0.720411	0.0309156	1.50982	FOXJ1neg_vs_STIL	FOXJ1neg
CCNK	-0.587267	0.0315008	1.50168	FOXJ1neg_vs_STIL	STIL
NADK	-0.623926	0.0316771	1.49925	FOXJ1neg_vs_STIL	STIL
RAN	-0.637691	0.0316783	1.49924	FOXJ1neg_vs_STIL	STIL
DUSP16	-0.745159	0.0317668	1.49803	FOXJ1neg_vs_STIL	STIL
C5orf51	0.597865	0.0317668	1.49803	FOXJ1neg_vs_STIL	FOXJ1neg
CAPS2	0.589591	0.0323645	1.48993	FOXJ1neg_vs_STIL	FOXJ1neg
ALDH1A2	0.716517	0.0323645	1.48993	FOXJ1neg_vs_STIL	FOXJ1neg
ZDHHC17	0.661152	0.0329063	1.48272	FOXJ1neg_vs_STIL	FOXJ1neg
ST20	-0.595971	0.0329063	1.48272	FOXJ1neg_vs_STIL	STIL
NOP58	-0.601863	0.0329063	1.48272	FOXJ1neg_vs_STIL	STIL
NUMA1	-0.634926	0.0329063	1.48272	FOXJ1neg_vs_STIL	STIL
CARD19	-0.71381	0.033119	1.47992	FOXJ1neg_vs_STIL	STIL
CIAO2B	-0.632982	0.0333356	1.47709	FOXJ1neg_vs_STIL	STIL
CARM1	-0.730367	0.0335258	1.47462	FOXJ1neg_vs_STIL	STIL
PTPRM	-0.597614	0.034101	1.46723	FOXJ1neg_vs_STIL	STIL
ETF1	-0.657092	0.0342879	1.46486	FOXJ1neg_vs_STIL	STIL
IMMP2L	-0.666595	0.0347215	1.4594	FOXJ1neg_vs_STIL	STIL
EHD2	0.623681	0.0349599	1.45643	FOXJ1neg_vs_STIL	FOXJ1neg
CKS2	-0.788681	0.0349599	1.45643	FOXJ1neg_vs_STIL	STIL
CGN	0.662572	0.0351957	1.45351	FOXJ1neg_vs_STIL	FOXJ1neg
TRIP6	-0.61705	0.0352049	1.4534	FOXJ1neg_vs_STIL	STIL
ZMIZ2	-0.650666	0.0352174	1.45324	FOXJ1neg_vs_STIL	STIL
FLYWCH2	-0.67513	0.0355718	1.44889	FOXJ1neg_vs_STIL	STIL
SLC44A4	-0.749471	0.0355718	1.44889	FOXJ1neg_vs_STIL	STIL
PDCD6IP	-0.638755	0.0356096	1.44843	FOXJ1neg_vs_STIL	STIL
PLCG1	-0.634243	0.0356096	1.44843	FOXJ1neg_vs_STIL	STIL
MFHAS1	-0.72199	0.0363128	1.43994	FOXJ1neg_vs_STIL	STIL
ZMYND19	-0.640347	0.0363128	1.43994	FOXJ1neg_vs_STIL	STIL
YEATS2	-0.661941	0.0364853	1.43788	FOXJ1neg_vs_STIL	STIL
TLR3	0.65061	0.036531	1.43734	FOXJ1neg_vs_STIL	FOXJ1neg
CRLS1	-0.621295	0.0366239	1.43624	FOXJ1neg_vs_STIL	STIL
PON2	-0.653458	0.0366239	1.43624	FOXJ1neg_vs_STIL	STIL
VTCN1	0.7217	0.0366239	1.43624	FOXJ1neg_vs_STIL	FOXJ1neg
ZNF723	-0.667051	0.0367405	1.43486	FOXJ1neg_vs_STIL	STIL
STH	0.758622	0.0369332	1.43258	FOXJ1neg_vs_STIL	FOXJ1neg
LCN12	0.725416	0.0372414	1.42897	FOXJ1neg_vs_STIL	FOXJ1neg
H3C10	0.614446	0.0372414	1.42897	FOXJ1neg_vs_STIL	FOXJ1neg
RAB6A	-0.66566	0.0372414	1.42897	FOXJ1neg_vs_STIL	STIL
CNP	0.675549	0.0373042	1.42824	FOXJ1neg_vs_STIL	FOXJ1neg
MEAF6	-0.588604	0.0373167	1.4281	FOXJ1neg_vs_STIL	STIL
CCN4	0.609963	0.0373291	1.42795	FOXJ1neg_vs_STIL	FOXJ1neg
WDHD1	0.632497	0.0374998	1.42597	FOXJ1neg_vs_STIL	FOXJ1neg
ZNF425	0.607088	0.0375634	1.42524	FOXJ1neg_vs_STIL	FOXJ1neg
UBP1	-0.620994	0.0380237	1.41995	FOXJ1neg_vs_STIL	STIL
FAM189A1	0.755012	0.0381269	1.41877	FOXJ1neg_vs_STIL	FOXJ1neg
SP3	0.611823	0.038356	1.41617	FOXJ1neg_vs_STIL	FOXJ1neg
PPP1R16B	0.639454	0.0386058	1.41335	FOXJ1neg_vs_STIL	FOXJ1neg
CMTM3	-0.639878	0.0386058	1.41335	FOXJ1neg_vs_STIL	STIL
CEP170B	-0.660136	0.0389409	1.40959	FOXJ1neg_vs_STIL	STIL
PEA15	-0.592613	0.0390346	1.40855	FOXJ1neg_vs_STIL	STIL
COX7B	-0.593304	0.0391745	1.407	FOXJ1neg_vs_STIL	STIL
PPIA	-0.717784	0.0392453	1.40621	FOXJ1neg_vs_STIL	STIL
GLRX3	-0.604129	0.0392845	1.40578	FOXJ1neg_vs_STIL	STIL
MCAM	-0.621576	0.039521	1.40317	FOXJ1neg_vs_STIL	STIL
TRAPPC1	0.588952	0.0396351	1.40192	FOXJ1neg_vs_STIL	FOXJ1neg
PRKCG	-0.667537	0.0402008	1.39577	FOXJ1neg_vs_STIL	STIL
NUP155	0.643496	0.0402741	1.39497	FOXJ1neg_vs_STIL	FOXJ1neg
COBL	-0.645333	0.0410394	1.3868	FOXJ1neg_vs_STIL	STIL
RPS13	-0.867251	0.0417055	1.37981	FOXJ1neg_vs_STIL	STIL
ZNF618	0.587796	0.0417055	1.37981	FOXJ1neg_vs_STIL	FOXJ1neg
CASZ1	-0.585493	0.0417055	1.37981	FOXJ1neg_vs_STIL	STIL
NDUFAF2	-0.603213	0.0417546	1.3793	FOXJ1neg_vs_STIL	STIL
SHLD2	-0.612843	0.0421028	1.37569	FOXJ1neg_vs_STIL	STIL
TSPO	0.599274	0.0421028	1.37569	FOXJ1neg_vs_STIL	FOXJ1neg
CCDC137	-0.62317	0.0424182	1.37245	FOXJ1neg_vs_STIL	STIL
GAS7	-0.667522	0.0424182	1.37245	FOXJ1neg_vs_STIL	STIL
AGPAT2	-0.617966	0.0424681	1.37194	FOXJ1neg_vs_STIL	STIL
ERMARD	0.589576	0.0424681	1.37194	FOXJ1neg_vs_STIL	FOXJ1neg
COL6A3	0.587338	0.0424681	1.37194	FOXJ1neg_vs_STIL	FOXJ1neg
SNRPA	-0.615096	0.0428655	1.36789	FOXJ1neg_vs_STIL	STIL
BTG2	0.856608	0.0430612	1.36591	FOXJ1neg_vs_STIL	FOXJ1neg
ZNF367	0.60751	0.0430612	1.36591	FOXJ1neg_vs_STIL	FOXJ1neg
TUBB2A	-0.594827	0.0430612	1.36591	FOXJ1neg_vs_STIL	STIL
ALOX5	0.678887	0.0430612	1.36591	FOXJ1neg_vs_STIL	FOXJ1neg
MRPL3	-0.682854	0.0430866	1.36566	FOXJ1neg_vs_STIL	STIL
DNALI1	0.636783	0.0435214	1.3613	FOXJ1neg_vs_STIL	FOXJ1neg
PPIAL4A	-0.680183	0.0435214	1.3613	FOXJ1neg_vs_STIL	STIL
DPP6	0.664042	0.0435214	1.3613	FOXJ1neg_vs_STIL	FOXJ1neg
MXRA5	0.635072	0.0436236	1.36028	FOXJ1neg_vs_STIL	FOXJ1neg
CCT2	-0.610775	0.0436236	1.36028	FOXJ1neg_vs_STIL	STIL
PKHD1L1	-0.991606	0.0436236	1.36028	FOXJ1neg_vs_STIL	STIL
C12orf29	0.63085	0.0436236	1.36028	FOXJ1neg_vs_STIL	FOXJ1neg
DOCK2	0.630449	0.0436236	1.36028	FOXJ1neg_vs_STIL	FOXJ1neg
ELOC	-0.625352	0.0436236	1.36028	FOXJ1neg_vs_STIL	STIL
RIT1	-0.645829	0.0436236	1.36028	FOXJ1neg_vs_STIL	STIL
SLBP	0.638793	0.0442002	1.35458	FOXJ1neg_vs_STIL	FOXJ1neg
ARMC10	-0.642451	0.0442002	1.35458	FOXJ1neg_vs_STIL	STIL
NPY1R	0.666898	0.0451388	1.34545	FOXJ1neg_vs_STIL	FOXJ1neg
HELB	0.598228	0.0452421	1.34446	FOXJ1neg_vs_STIL	FOXJ1neg
EZR	-0.708057	0.045597	1.34106	FOXJ1neg_vs_STIL	STIL
PRDM2	-0.605243	0.045597	1.34106	FOXJ1neg_vs_STIL	STIL
HOXB5	0.675705	0.0463589	1.33387	FOXJ1neg_vs_STIL	FOXJ1neg
DOCK5	-0.631214	0.0464678	1.33285	FOXJ1neg_vs_STIL	STIL
IGFL2	0.715323	0.0466361	1.33128	FOXJ1neg_vs_STIL	FOXJ1neg
DUSP2	-0.718352	0.0466361	1.33128	FOXJ1neg_vs_STIL	STIL
ODAD2	0.597855	0.0467747	1.32999	FOXJ1neg_vs_STIL	FOXJ1neg
ATP6V1B1	0.699905	0.0467747	1.32999	FOXJ1neg_vs_STIL	FOXJ1neg
IPO5	0.664787	0.0468198	1.32957	FOXJ1neg_vs_STIL	FOXJ1neg
SLC35A2	-0.652537	0.0469425	1.32843	FOXJ1neg_vs_STIL	STIL
TRIM56	-0.602386	0.0469425	1.32843	FOXJ1neg_vs_STIL	STIL
FAM13B	-0.620764	0.047036	1.32757	FOXJ1neg_vs_STIL	STIL
RRAS2	-0.616217	0.0472082	1.32598	FOXJ1neg_vs_STIL	STIL
CBR4	-0.607257	0.0475424	1.32292	FOXJ1neg_vs_STIL	STIL
TSPYL4	-0.609854	0.0475424	1.32292	FOXJ1neg_vs_STIL	STIL
SERINC5	-0.6064	0.0476112	1.32229	FOXJ1neg_vs_STIL	STIL
SULF1	-0.79871	0.0479466	1.31924	FOXJ1neg_vs_STIL	STIL
RAP1B	-0.607972	0.0482902	1.31614	FOXJ1neg_vs_STIL	STIL
TGIF2	-0.613272	0.0487449	1.31207	FOXJ1neg_vs_STIL	STIL
IGSF9B	-0.681189	0.0487449	1.31207	FOXJ1neg_vs_STIL	STIL
CRY2	-0.651203	0.0487896	1.31167	FOXJ1neg_vs_STIL	STIL
BACE2	-0.750162	0.0490146	1.30967	FOXJ1neg_vs_STIL	STIL
RHOC	-0.616838	0.0494046	1.30623	FOXJ1neg_vs_STIL	STIL
PAX2	0.649305	0.0495707	1.30478	FOXJ1neg_vs_STIL	FOXJ1neg
C1orf146	0.611526	0.0499177	1.30175	FOXJ1neg_vs_STIL	FOXJ1neg
TMSB10	-2.21249	6.28319e-28	27.2018	FOXJ1neg_vs_STIC	STIC
CRISP3	4.03154	2.375e-27	26.6243	FOXJ1neg_vs_STIC	FOXJ1neg
SOX4	-2.01977	9.84317e-24	23.0069	FOXJ1neg_vs_STIC	STIC
MARCKSL1	-2.29313	4.70818e-23	22.3271	FOXJ1neg_vs_STIC	STIC
YBX1	-1.9589	1.22757e-19	18.911	FOXJ1neg_vs_STIC	STIC
CIRBP	1.46585	1.25283e-19	18.9021	FOXJ1neg_vs_STIC	FOXJ1neg
HMGA1	-1.81999	9.01007e-19	18.0453	FOXJ1neg_vs_STIC	STIC
STMN1	-1.86459	2.21798e-18	17.654	FOXJ1neg_vs_STIC	STIC
H3C15	-2.04068	5.69003e-18	17.2449	FOXJ1neg_vs_STIC	STIC
MDK	-1.87552	1.25435e-16	15.9016	FOXJ1neg_vs_STIC	STIC
MT1G	-2.06146	2.66642e-16	15.5741	FOXJ1neg_vs_STIC	STIC
CXCL2	2.58287	2.87954e-16	15.5407	FOXJ1neg_vs_STIC	FOXJ1neg
DBN1	-1.40724	1.04684e-15	14.9801	FOXJ1neg_vs_STIC	STIC
CDKN1A	1.46923	1.39516e-15	14.8554	FOXJ1neg_vs_STIC	FOXJ1neg
H3C2	-1.73049	1.49426e-15	14.8256	FOXJ1neg_vs_STIC	STIC
CLDN3	-1.26324	7.42244e-15	14.1295	FOXJ1neg_vs_STIC	STIC
CDKN2A	-1.68061	3.19649e-14	13.4953	FOXJ1neg_vs_STIC	STIC
ZFP36	1.71718	3.80386e-14	13.4198	FOXJ1neg_vs_STIC	FOXJ1neg
TNNT1	-1.52013	2.13128e-13	12.6714	FOXJ1neg_vs_STIC	STIC
HDGF	-1.18923	5.00484e-13	12.3006	FOXJ1neg_vs_STIC	STIC
TUBB	-1.28411	9.4314e-13	12.0254	FOXJ1neg_vs_STIC	STIC
PSMB2	-1.08411	4.40792e-12	11.3558	FOXJ1neg_vs_STIC	STIC
LAPTM4B	-1.45467	4.8055e-12	11.3183	FOXJ1neg_vs_STIC	STIC
BRI3	-1.24678	4.93194e-12	11.307	FOXJ1neg_vs_STIC	STIC
NRAS	-1.07295	7.54728e-12	11.1222	FOXJ1neg_vs_STIC	STIC
SEM1	-1.27687	8.52844e-12	11.0691	FOXJ1neg_vs_STIC	STIC
TACSTD2	-1.85805	1.24471e-11	10.9049	FOXJ1neg_vs_STIC	STIC
ATP5MF	-1.15223	1.24471e-11	10.9049	FOXJ1neg_vs_STIC	STIC
TUBA1C	-1.26956	1.38502e-11	10.8585	FOXJ1neg_vs_STIC	STIC
CHKB	0.977776	1.91914e-11	10.7169	FOXJ1neg_vs_STIC	FOXJ1neg
TEAD2	-0.977351	2.34917e-11	10.6291	FOXJ1neg_vs_STIC	STIC
AGR2	1.29005	2.70023e-11	10.5686	FOXJ1neg_vs_STIC	FOXJ1neg
TPI1	-0.978183	2.79505e-11	10.5536	FOXJ1neg_vs_STIC	STIC
MEST	-1.28918	2.79505e-11	10.5536	FOXJ1neg_vs_STIC	STIC
SMARCC1	-1.08422	2.99173e-11	10.5241	FOXJ1neg_vs_STIC	STIC
NDUFS5	-1.31828	9.17394e-11	10.0374	FOXJ1neg_vs_STIC	STIC
BTG2	1.54408	1.28606e-10	9.89074	FOXJ1neg_vs_STIC	FOXJ1neg
GADD45B	1.24578	1.66624e-10	9.77826	FOXJ1neg_vs_STIC	FOXJ1neg
ALDH1A2	1.21711	2.15411e-10	9.66673	FOXJ1neg_vs_STIC	FOXJ1neg
UCHL1	-1.6422	2.53449e-10	9.59611	FOXJ1neg_vs_STIC	STIC
LDHB	-1.27004	2.53449e-10	9.59611	FOXJ1neg_vs_STIC	STIC
NPC2	-0.865339	3.50275e-10	9.45559	FOXJ1neg_vs_STIC	STIC
STMP1	-1.04978	3.68005e-10	9.43415	FOXJ1neg_vs_STIC	STIC
CLDN1	1.29922	3.8881e-10	9.41026	FOXJ1neg_vs_STIC	FOXJ1neg
PRAME	-1.08773	4.07597e-10	9.38977	FOXJ1neg_vs_STIC	STIC
H2AZ1	-1.04744	4.56037e-10	9.341	FOXJ1neg_vs_STIC	STIC
PDLIM7	-1.07973	4.56037e-10	9.341	FOXJ1neg_vs_STIC	STIC
PRDX1	-1.14923	8.68966e-10	9.061	FOXJ1neg_vs_STIC	STIC
H1-5	-1.70516	9.62481e-10	9.01661	FOXJ1neg_vs_STIC	STIC
CDK2AP1	-0.979112	1.12829e-09	8.94758	FOXJ1neg_vs_STIC	STIC
RPN1	-1.09983	1.17518e-09	8.9299	FOXJ1neg_vs_STIC	STIC
IGFBP2	-1.58162	1.25884e-09	8.90003	FOXJ1neg_vs_STIC	STIC
FYB2	0.992313	1.26063e-09	8.89941	FOXJ1neg_vs_STIC	FOXJ1neg
CRIP1	-1.31599	1.51476e-09	8.81966	FOXJ1neg_vs_STIC	STIC
CDK4	-1.13579	1.57891e-09	8.80164	FOXJ1neg_vs_STIC	STIC
PSMA7	-1.11466	1.64439e-09	8.784	FOXJ1neg_vs_STIC	STIC
COPB2	-0.940884	1.8327e-09	8.73691	FOXJ1neg_vs_STIC	STIC
ATP5ME	-1.1012	2.45513e-09	8.60992	FOXJ1neg_vs_STIC	STIC
SNRPG	-1.00011	3.12113e-09	8.50569	FOXJ1neg_vs_STIC	STIC
GRN	-1.06519	3.65941e-09	8.43659	FOXJ1neg_vs_STIC	STIC
LTC4S	0.973923	3.7964e-09	8.42063	FOXJ1neg_vs_STIC	FOXJ1neg
RFXANK	-1.03886	3.7964e-09	8.42063	FOXJ1neg_vs_STIC	STIC
PFN1	-1.07931	4.29549e-09	8.36699	FOXJ1neg_vs_STIC	STIC
ITM2B	1.23471	4.45955e-09	8.35071	FOXJ1neg_vs_STIC	FOXJ1neg
BST2	-1.74897	4.90671e-09	8.30921	FOXJ1neg_vs_STIC	STIC
CSNK2B	-0.885932	4.90671e-09	8.30921	FOXJ1neg_vs_STIC	STIC
GIPC1	-1.05774	6.57887e-09	8.18185	FOXJ1neg_vs_STIC	STIC
SERPINA3	1.84892	6.98445e-09	8.15587	FOXJ1neg_vs_STIC	FOXJ1neg
CFL1	-1.04174	6.98445e-09	8.15587	FOXJ1neg_vs_STIC	STIC
FKBP1A	-1.01618	7.78309e-09	8.10885	FOXJ1neg_vs_STIC	STIC
SCARA3	0.965954	7.78309e-09	8.10885	FOXJ1neg_vs_STIC	FOXJ1neg
RAB5IF	-0.967408	8.00637e-09	8.09656	FOXJ1neg_vs_STIC	STIC
PRKDC	-0.963548	1.01145e-08	7.99505	FOXJ1neg_vs_STIC	STIC
DSP	-1.11124	1.21462e-08	7.91556	FOXJ1neg_vs_STIC	STIC
ARPC5	-0.941625	1.21462e-08	7.91556	FOXJ1neg_vs_STIC	STIC
RAD21	-1.09894	1.21462e-08	7.91556	FOXJ1neg_vs_STIC	STIC
H3C7	-0.997449	1.3179e-08	7.88012	FOXJ1neg_vs_STIC	STIC
NR2F6	-0.923986	1.37898e-08	7.86044	FOXJ1neg_vs_STIC	STIC
NR4A1	1.59375	1.4385e-08	7.84209	FOXJ1neg_vs_STIC	FOXJ1neg
COX7A2L	-0.825559	1.57159e-08	7.80366	FOXJ1neg_vs_STIC	STIC
PABPC1L	-0.984802	1.57159e-08	7.80366	FOXJ1neg_vs_STIC	STIC
SKIL	-1.07188	1.57159e-08	7.80366	FOXJ1neg_vs_STIC	STIC
NREP	-1.22293	1.80814e-08	7.74277	FOXJ1neg_vs_STIC	STIC
PCNA	-0.900495	1.80814e-08	7.74277	FOXJ1neg_vs_STIC	STIC
IFI6	-1.53879	1.83083e-08	7.73735	FOXJ1neg_vs_STIC	STIC
PSMA5	-0.780247	2.10021e-08	7.67774	FOXJ1neg_vs_STIC	STIC
EBNA1BP2	-0.873882	2.11507e-08	7.67468	FOXJ1neg_vs_STIC	STIC
NDUFB9	-0.992076	2.17567e-08	7.66241	FOXJ1neg_vs_STIC	STIC
GART	-0.815562	2.23801e-08	7.65014	FOXJ1neg_vs_STIC	STIC
ATP5PO	-0.816705	2.56814e-08	7.59038	FOXJ1neg_vs_STIC	STIC
PDIA4	-0.952334	2.58193e-08	7.58806	FOXJ1neg_vs_STIC	STIC
SNRPB	-0.933208	2.92469e-08	7.53392	FOXJ1neg_vs_STIC	STIC
SPATA18	1.01887	3.14196e-08	7.5028	FOXJ1neg_vs_STIC	FOXJ1neg
CRISP2	1.19232	3.14196e-08	7.5028	FOXJ1neg_vs_STIC	FOXJ1neg
DEK	-1.00444	3.16705e-08	7.49934	FOXJ1neg_vs_STIC	STIC
ATG3	-0.887859	3.39455e-08	7.46922	FOXJ1neg_vs_STIC	STIC
METTL5	-0.798999	3.39455e-08	7.46922	FOXJ1neg_vs_STIC	STIC
PDIA3	-0.992456	3.4829e-08	7.45806	FOXJ1neg_vs_STIC	STIC
AHCY	-1.04746	3.49352e-08	7.45674	FOXJ1neg_vs_STIC	STIC
FAM162A	-0.995087	3.82961e-08	7.41685	FOXJ1neg_vs_STIC	STIC
ALDH1A1	0.839714	4.10037e-08	7.38718	FOXJ1neg_vs_STIC	FOXJ1neg
LAMC1	-0.963195	4.20216e-08	7.37653	FOXJ1neg_vs_STIC	STIC
DDX39A	-1.02395	4.6621e-08	7.33142	FOXJ1neg_vs_STIC	STIC
EPCAM	-1.02039	5.36668e-08	7.27029	FOXJ1neg_vs_STIC	STIC
MT1E	-1.65137	5.99306e-08	7.22235	FOXJ1neg_vs_STIC	STIC
CCDC124	-0.854556	6.52146e-08	7.18566	FOXJ1neg_vs_STIC	STIC
YWHAQ	-0.877914	6.62466e-08	7.17884	FOXJ1neg_vs_STIC	STIC
NACC1	-0.903485	6.6698e-08	7.17589	FOXJ1neg_vs_STIC	STIC
KLHDC3	-0.898739	6.68222e-08	7.17508	FOXJ1neg_vs_STIC	STIC
NUTF2	-0.851436	6.93496e-08	7.15896	FOXJ1neg_vs_STIC	STIC
DAP3	-0.863629	6.93496e-08	7.15896	FOXJ1neg_vs_STIC	STIC
SOX12	-0.944367	7.2649e-08	7.13877	FOXJ1neg_vs_STIC	STIC
NDUFB4	-0.850021	7.9992e-08	7.09695	FOXJ1neg_vs_STIC	STIC
FKBP10	-0.938737	8.07205e-08	7.09302	FOXJ1neg_vs_STIC	STIC
CALR	-0.806102	8.37557e-08	7.07699	FOXJ1neg_vs_STIC	STIC
EGR1	1.49986	8.5614e-08	7.06746	FOXJ1neg_vs_STIC	FOXJ1neg
H4C15	-1.13237	8.73642e-08	7.05867	FOXJ1neg_vs_STIC	STIC
CAPS	1.09716	8.73642e-08	7.05867	FOXJ1neg_vs_STIC	FOXJ1neg
CCN2	-1.31273	9.50486e-08	7.02205	FOXJ1neg_vs_STIC	STIC
OCIAD2	-1.05027	9.99402e-08	7.00026	FOXJ1neg_vs_STIC	STIC
PKN1	-1.01095	1.00344e-07	6.99851	FOXJ1neg_vs_STIC	STIC
RGL2	-0.960796	1.00344e-07	6.99851	FOXJ1neg_vs_STIC	STIC
CCT2	-0.909254	1.01703e-07	6.99266	FOXJ1neg_vs_STIC	STIC
ATP6V0B	-0.773771	1.04874e-07	6.97933	FOXJ1neg_vs_STIC	STIC
TMEM14C	-1.00586	1.04874e-07	6.97933	FOXJ1neg_vs_STIC	STIC
MT1M	-1.2708	1.04874e-07	6.97933	FOXJ1neg_vs_STIC	STIC
PPP1R14B	-0.83584	1.04874e-07	6.97933	FOXJ1neg_vs_STIC	STIC
H3-3A	-0.839199	1.05027e-07	6.9787	FOXJ1neg_vs_STIC	STIC
STRAP	-0.954317	1.05027e-07	6.9787	FOXJ1neg_vs_STIC	STIC
CSE1L	-0.971669	1.05027e-07	6.9787	FOXJ1neg_vs_STIC	STIC
NDUFS6	-0.956232	1.09989e-07	6.95865	FOXJ1neg_vs_STIC	STIC
KLK5	-1.21466	1.09989e-07	6.95865	FOXJ1neg_vs_STIC	STIC
ALDH2	0.959262	1.12846e-07	6.94751	FOXJ1neg_vs_STIC	FOXJ1neg
DMAC1	-0.920508	1.16324e-07	6.93433	FOXJ1neg_vs_STIC	STIC
CCL2	1.55716	1.203e-07	6.91974	FOXJ1neg_vs_STIC	FOXJ1neg
MT2A	-1.46001	1.20456e-07	6.91917	FOXJ1neg_vs_STIC	STIC
TPD52	-0.971296	1.31778e-07	6.88016	FOXJ1neg_vs_STIC	STIC
PTMS	-1.00826	1.43384e-07	6.8435	FOXJ1neg_vs_STIC	STIC
ACTR3	-0.826299	1.45646e-07	6.8367	FOXJ1neg_vs_STIC	STIC
MT1HL1	-1.24504	1.49041e-07	6.82669	FOXJ1neg_vs_STIC	STIC
CUTA	-0.84661	1.49041e-07	6.82669	FOXJ1neg_vs_STIC	STIC
RNF122	0.845685	1.51596e-07	6.81931	FOXJ1neg_vs_STIC	FOXJ1neg
COL4A2	-1.04596	1.5783e-07	6.80181	FOXJ1neg_vs_STIC	STIC
SERINC2	-1.05883	1.5783e-07	6.80181	FOXJ1neg_vs_STIC	STIC
PARP1	-0.962155	1.6573e-07	6.7806	FOXJ1neg_vs_STIC	STIC
FAM107A	0.964389	1.75725e-07	6.75517	FOXJ1neg_vs_STIC	FOXJ1neg
CBX3	-0.882342	1.75725e-07	6.75517	FOXJ1neg_vs_STIC	STIC
PGGHG	-1.14528	1.86791e-07	6.72864	FOXJ1neg_vs_STIC	STIC
H2AC13	-0.922299	2.04498e-07	6.68931	FOXJ1neg_vs_STIC	STIC
ERI3	-0.86585	2.16702e-07	6.66414	FOXJ1neg_vs_STIC	STIC
MT1X	-1.01108	2.16702e-07	6.66414	FOXJ1neg_vs_STIC	STIC
CAP1	-1.06125	2.22239e-07	6.65318	FOXJ1neg_vs_STIC	STIC
SFRP4	1.0019	2.247e-07	6.6484	FOXJ1neg_vs_STIC	FOXJ1neg
LCN12	1.01886	2.26263e-07	6.64539	FOXJ1neg_vs_STIC	FOXJ1neg
DUSP1	0.999627	2.28651e-07	6.64083	FOXJ1neg_vs_STIC	FOXJ1neg
LRRTM1	-1.20319	2.63233e-07	6.57966	FOXJ1neg_vs_STIC	STIC
FGF2	1.02571	2.64292e-07	6.57792	FOXJ1neg_vs_STIC	FOXJ1neg
PPP1CA	-0.930974	2.90323e-07	6.53712	FOXJ1neg_vs_STIC	STIC
AP2M1	-0.911314	3.01788e-07	6.5203	FOXJ1neg_vs_STIC	STIC
DDX17	0.845949	3.06643e-07	6.51337	FOXJ1neg_vs_STIC	FOXJ1neg
LPAR6	0.946386	3.09137e-07	6.50985	FOXJ1neg_vs_STIC	FOXJ1neg
PPA1	-0.962194	3.34097e-07	6.47613	FOXJ1neg_vs_STIC	STIC
H2AC12	-0.859104	3.51612e-07	6.45394	FOXJ1neg_vs_STIC	STIC
YARS1	-0.818615	3.5775e-07	6.44642	FOXJ1neg_vs_STIC	STIC
IP6K2	-0.830088	3.69027e-07	6.43294	FOXJ1neg_vs_STIC	STIC
CSNK2A3	-0.841598	3.94755e-07	6.40367	FOXJ1neg_vs_STIC	STIC
H2BC11	-1.01983	4.03587e-07	6.39406	FOXJ1neg_vs_STIC	STIC
HES1	1.06096	4.31411e-07	6.36511	FOXJ1neg_vs_STIC	FOXJ1neg
SRSF5	0.677714	4.33275e-07	6.36324	FOXJ1neg_vs_STIC	FOXJ1neg
GET3	-0.939419	4.98836e-07	6.30204	FOXJ1neg_vs_STIC	STIC
CD151	-0.762558	5.48559e-07	6.26078	FOXJ1neg_vs_STIC	STIC
TTYH1	0.96033	5.84366e-07	6.23331	FOXJ1neg_vs_STIC	FOXJ1neg
CTSA	-0.931603	5.92337e-07	6.22743	FOXJ1neg_vs_STIC	STIC
CDK16	-1.07766	6.41804e-07	6.1926	FOXJ1neg_vs_STIC	STIC
CLCN7	-0.792428	6.41804e-07	6.1926	FOXJ1neg_vs_STIC	STIC
PPT1	-1.10423	6.91586e-07	6.16015	FOXJ1neg_vs_STIC	STIC
ARL6IP1	-0.857038	6.96026e-07	6.15737	FOXJ1neg_vs_STIC	STIC
DCDC2	-0.934978	7.02301e-07	6.15348	FOXJ1neg_vs_STIC	STIC
CCDC6	-0.699043	7.45827e-07	6.12736	FOXJ1neg_vs_STIC	STIC
MYL6	-0.823613	7.91796e-07	6.10139	FOXJ1neg_vs_STIC	STIC
MEX3A	-0.929696	7.91796e-07	6.10139	FOXJ1neg_vs_STIC	STIC
WNK2	0.924602	9.37081e-07	6.02822	FOXJ1neg_vs_STIC	FOXJ1neg
TRAPPC3	-0.703983	9.37081e-07	6.02822	FOXJ1neg_vs_STIC	STIC
PLTP	-1.07698	9.74003e-07	6.01144	FOXJ1neg_vs_STIC	STIC
NAXE	-0.857274	9.74003e-07	6.01144	FOXJ1neg_vs_STIC	STIC
IFI27	-1.73467	9.74003e-07	6.01144	FOXJ1neg_vs_STIC	STIC
UBE2E2	-0.883487	1.00186e-06	5.99919	FOXJ1neg_vs_STIC	STIC
SSB	-0.760737	1.06003e-06	5.97468	FOXJ1neg_vs_STIC	STIC
NDUFB2	-0.800353	1.06003e-06	5.97468	FOXJ1neg_vs_STIC	STIC
MYBL2	-0.88447	1.07331e-06	5.96927	FOXJ1neg_vs_STIC	STIC
MAL2	-0.991904	1.07331e-06	5.96927	FOXJ1neg_vs_STIC	STIC
SUB1	-0.793383	1.07965e-06	5.96672	FOXJ1neg_vs_STIC	STIC
POLR2L	-0.659289	1.11451e-06	5.95291	FOXJ1neg_vs_STIC	STIC
RPN2	-0.741017	1.12166e-06	5.95014	FOXJ1neg_vs_STIC	STIC
POLR2K	-0.934945	1.1573e-06	5.93655	FOXJ1neg_vs_STIC	STIC
INSR	0.883577	1.27529e-06	5.89439	FOXJ1neg_vs_STIC	FOXJ1neg
STAT1	-0.885687	1.31281e-06	5.8818	FOXJ1neg_vs_STIC	STIC
KLK8	-1.07409	1.31985e-06	5.87947	FOXJ1neg_vs_STIC	STIC
ADCYAP1R1	1.12968	1.32868e-06	5.87658	FOXJ1neg_vs_STIC	FOXJ1neg
SUMO3	-0.899299	1.343e-06	5.87192	FOXJ1neg_vs_STIC	STIC
DFFA	-0.871589	1.43102e-06	5.84435	FOXJ1neg_vs_STIC	STIC
CCT6A	-0.748221	1.45404e-06	5.83742	FOXJ1neg_vs_STIC	STIC
SLC35B2	-0.872114	1.45404e-06	5.83742	FOXJ1neg_vs_STIC	STIC
GTPBP4	-0.821668	1.47749e-06	5.83048	FOXJ1neg_vs_STIC	STIC
UBE2C	-1.00548	1.60966e-06	5.79327	FOXJ1neg_vs_STIC	STIC
UBE2E1	-0.863421	1.67971e-06	5.77477	FOXJ1neg_vs_STIC	STIC
MT1F	-1.11973	1.73682e-06	5.76024	FOXJ1neg_vs_STIC	STIC
CD24	-0.875235	1.75623e-06	5.75542	FOXJ1neg_vs_STIC	STIC
FAM183A	0.856455	1.80236e-06	5.74416	FOXJ1neg_vs_STIC	FOXJ1neg
HSPG2	-1.02009	1.83284e-06	5.73688	FOXJ1neg_vs_STIC	STIC
AUP1	-0.799322	1.86549e-06	5.72921	FOXJ1neg_vs_STIC	STIC
ARPC1B	-1.08907	1.87644e-06	5.72666	FOXJ1neg_vs_STIC	STIC
FBXO21	0.990927	1.93908e-06	5.7124	FOXJ1neg_vs_STIC	FOXJ1neg
SNRPC	-0.682615	1.93908e-06	5.7124	FOXJ1neg_vs_STIC	STIC
TACC1	0.870713	1.93908e-06	5.7124	FOXJ1neg_vs_STIC	FOXJ1neg
CAD	-0.808363	1.99416e-06	5.70024	FOXJ1neg_vs_STIC	STIC
PDIA6	-0.788977	2.0286e-06	5.6928	FOXJ1neg_vs_STIC	STIC
ITGB1	-0.780084	2.24075e-06	5.64961	FOXJ1neg_vs_STIC	STIC
KLK7	-0.951362	2.3578e-06	5.62749	FOXJ1neg_vs_STIC	STIC
C9orf24	0.979062	2.37299e-06	5.6247	FOXJ1neg_vs_STIC	FOXJ1neg
ZNHIT1	-0.811912	2.39762e-06	5.62022	FOXJ1neg_vs_STIC	STIC
RUSC1	-0.764237	2.39762e-06	5.62022	FOXJ1neg_vs_STIC	STIC
AKIRIN1	-1.18956	2.47993e-06	5.60556	FOXJ1neg_vs_STIC	STIC
B4GALT5	-0.858419	2.65118e-06	5.57656	FOXJ1neg_vs_STIC	STIC
RHEB	-0.642172	2.713e-06	5.56655	FOXJ1neg_vs_STIC	STIC
PTMA	-0.710283	2.92435e-06	5.53397	FOXJ1neg_vs_STIC	STIC
SEC61A1	-0.764731	2.92861e-06	5.53334	FOXJ1neg_vs_STIC	STIC
MRPL14	-0.895166	2.94169e-06	5.5314	FOXJ1neg_vs_STIC	STIC
GFUS	-0.827202	3.00076e-06	5.52277	FOXJ1neg_vs_STIC	STIC
CTSZ	-0.849273	3.01127e-06	5.52125	FOXJ1neg_vs_STIC	STIC
UBE2H	-0.894593	3.28405e-06	5.48359	FOXJ1neg_vs_STIC	STIC
PSMD8	-0.662348	3.29113e-06	5.48265	FOXJ1neg_vs_STIC	STIC
FAM32A	-0.823745	3.29113e-06	5.48265	FOXJ1neg_vs_STIC	STIC
TAGLN2	-0.84894	3.30409e-06	5.48095	FOXJ1neg_vs_STIC	STIC
MEAF6	-0.745562	3.47316e-06	5.45928	FOXJ1neg_vs_STIC	STIC
MRPS15	-0.72914	3.57322e-06	5.44694	FOXJ1neg_vs_STIC	STIC
STIP1	-0.747013	3.58633e-06	5.44535	FOXJ1neg_vs_STIC	STIC
NPDC1	0.811306	3.59807e-06	5.44393	FOXJ1neg_vs_STIC	FOXJ1neg
TFG	-0.76332	3.7087e-06	5.43078	FOXJ1neg_vs_STIC	STIC
ISG15	-0.984784	3.7087e-06	5.43078	FOXJ1neg_vs_STIC	STIC
H2AC17	-0.822898	3.98195e-06	5.3999	FOXJ1neg_vs_STIC	STIC
TCIM	-1.0501	4.07857e-06	5.38949	FOXJ1neg_vs_STIC	STIC
CTPS1	-0.850508	4.09214e-06	5.38805	FOXJ1neg_vs_STIC	STIC
JUNB	0.994362	4.1164e-06	5.38548	FOXJ1neg_vs_STIC	FOXJ1neg
MT1H	-1.08292	4.1204e-06	5.38506	FOXJ1neg_vs_STIC	STIC
H2BS1	-0.898882	4.12153e-06	5.38494	FOXJ1neg_vs_STIC	STIC
QARS1	-0.950369	4.13387e-06	5.38364	FOXJ1neg_vs_STIC	STIC
HNRNPAB	-0.822446	4.13972e-06	5.38303	FOXJ1neg_vs_STIC	STIC
EIF3I	-0.788632	4.1751e-06	5.37933	FOXJ1neg_vs_STIC	STIC
RND3	-0.973261	4.53582e-06	5.34334	FOXJ1neg_vs_STIC	STIC
MGST3	-0.640801	4.64182e-06	5.33331	FOXJ1neg_vs_STIC	STIC
MIDN	0.656428	4.76978e-06	5.3215	FOXJ1neg_vs_STIC	FOXJ1neg
C6orf62	-0.758863	4.78494e-06	5.32012	FOXJ1neg_vs_STIC	STIC
RHEX	-0.852494	4.78494e-06	5.32012	FOXJ1neg_vs_STIC	STIC
GNB2	-0.887963	4.78494e-06	5.32012	FOXJ1neg_vs_STIC	STIC
EIF2AK2	-0.815584	4.87419e-06	5.3121	FOXJ1neg_vs_STIC	STIC
GDI2	-0.643098	5.16047e-06	5.28731	FOXJ1neg_vs_STIC	STIC
ADAM28	0.804016	5.18327e-06	5.2854	FOXJ1neg_vs_STIC	FOXJ1neg
DYNLRB2	0.804505	5.21702e-06	5.28258	FOXJ1neg_vs_STIC	FOXJ1neg
HSP90AB1	-0.671657	5.38469e-06	5.26884	FOXJ1neg_vs_STIC	STIC
PABPC4	-1.41835	5.58101e-06	5.25329	FOXJ1neg_vs_STIC	STIC
BAK1	-0.76009	5.72683e-06	5.24209	FOXJ1neg_vs_STIC	STIC
SRSF9	-0.623734	5.82267e-06	5.23488	FOXJ1neg_vs_STIC	STIC
NOP10	-0.804558	5.93346e-06	5.22669	FOXJ1neg_vs_STIC	STIC
KLHL14	-0.786748	5.96013e-06	5.22474	FOXJ1neg_vs_STIC	STIC
TAF13	-0.7922	6.18742e-06	5.20849	FOXJ1neg_vs_STIC	STIC
CLIC1	-0.810554	6.29029e-06	5.20133	FOXJ1neg_vs_STIC	STIC
LSM4	-0.711201	6.29029e-06	5.20133	FOXJ1neg_vs_STIC	STIC
C1orf194	0.9843	6.30295e-06	5.20046	FOXJ1neg_vs_STIC	FOXJ1neg
TM9SF4	-0.65051	6.3031e-06	5.20045	FOXJ1neg_vs_STIC	STIC
CTSB	-0.973353	6.38051e-06	5.19514	FOXJ1neg_vs_STIC	STIC
RCC2	-0.699683	6.42996e-06	5.19179	FOXJ1neg_vs_STIC	STIC
MPPED2	0.802333	6.80599e-06	5.16711	FOXJ1neg_vs_STIC	FOXJ1neg
SRI	-0.778446	6.89592e-06	5.16141	FOXJ1neg_vs_STIC	STIC
LY6E	-1.14686	6.89592e-06	5.16141	FOXJ1neg_vs_STIC	STIC
PTK7	-0.747411	7.15839e-06	5.14518	FOXJ1neg_vs_STIC	STIC
SERF2	-0.829202	7.27606e-06	5.1381	FOXJ1neg_vs_STIC	STIC
TBL1XR1	-0.813287	7.27606e-06	5.1381	FOXJ1neg_vs_STIC	STIC
SLC52A2	-0.92984	7.44984e-06	5.12785	FOXJ1neg_vs_STIC	STIC
MRPS16	-0.693736	7.46876e-06	5.12675	FOXJ1neg_vs_STIC	STIC
DDAH2	-0.852863	7.64505e-06	5.11662	FOXJ1neg_vs_STIC	STIC
COX6A1	-0.73297	8.07082e-06	5.09308	FOXJ1neg_vs_STIC	STIC
MTHFD2	-0.918221	8.26174e-06	5.08293	FOXJ1neg_vs_STIC	STIC
PIGT	-0.771617	8.26174e-06	5.08293	FOXJ1neg_vs_STIC	STIC
RHOA	-0.737801	8.26174e-06	5.08293	FOXJ1neg_vs_STIC	STIC
TMPRSS4	-0.893897	8.32411e-06	5.07966	FOXJ1neg_vs_STIC	STIC
H4C12	-0.975908	8.40253e-06	5.07559	FOXJ1neg_vs_STIC	STIC
TPD52L2	-0.735187	8.59835e-06	5.06558	FOXJ1neg_vs_STIC	STIC
PBX2	-0.766727	8.62908e-06	5.06404	FOXJ1neg_vs_STIC	STIC
PAIP1	-0.821576	9.11428e-06	5.04028	FOXJ1neg_vs_STIC	STIC
H2AC11	-0.93605	9.31492e-06	5.03082	FOXJ1neg_vs_STIC	STIC
PLXNB2	0.694514	9.47443e-06	5.02345	FOXJ1neg_vs_STIC	FOXJ1neg
MAGEF1	-0.754564	9.61694e-06	5.01696	FOXJ1neg_vs_STIC	STIC
ERP27	1.13827	9.61694e-06	5.01696	FOXJ1neg_vs_STIC	FOXJ1neg
NOP53	0.704087	9.91886e-06	5.00354	FOXJ1neg_vs_STIC	FOXJ1neg
ADRM1	-0.817333	9.93538e-06	5.00282	FOXJ1neg_vs_STIC	STIC
H3C13	-0.94203	1.00574e-05	4.99751	FOXJ1neg_vs_STIC	STIC
DPY30	-0.73667	1.00574e-05	4.99751	FOXJ1neg_vs_STIC	STIC
FKBP4	-0.698541	1.05479e-05	4.97683	FOXJ1neg_vs_STIC	STIC
BUD31	-0.785464	1.05978e-05	4.97478	FOXJ1neg_vs_STIC	STIC
H4C13	-0.772798	1.07952e-05	4.96677	FOXJ1neg_vs_STIC	STIC
IDH2	-0.871135	1.0927e-05	4.9615	FOXJ1neg_vs_STIC	STIC
NIPA2	-0.698371	1.11494e-05	4.95275	FOXJ1neg_vs_STIC	STIC
RBBP4	-0.622177	1.11494e-05	4.95275	FOXJ1neg_vs_STIC	STIC
TOMM6	-0.694146	1.11624e-05	4.95224	FOXJ1neg_vs_STIC	STIC
RAB8A	-0.739751	1.11624e-05	4.95224	FOXJ1neg_vs_STIC	STIC
CAPN2	0.676586	1.12699e-05	4.94808	FOXJ1neg_vs_STIC	FOXJ1neg
CLTA	-0.729548	1.18283e-05	4.92708	FOXJ1neg_vs_STIC	STIC
ZBTB16	0.803954	1.20579e-05	4.91873	FOXJ1neg_vs_STIC	FOXJ1neg
UBE2S	-0.733406	1.21059e-05	4.917	FOXJ1neg_vs_STIC	STIC
LRRC46	0.83607	1.21059e-05	4.917	FOXJ1neg_vs_STIC	FOXJ1neg
BRD4	-0.631087	1.21606e-05	4.91505	FOXJ1neg_vs_STIC	STIC
CNPY3	-0.750743	1.21826e-05	4.91426	FOXJ1neg_vs_STIC	STIC
MAGED1	-0.703205	1.22574e-05	4.9116	FOXJ1neg_vs_STIC	STIC
SLC35C2	-0.675855	1.22574e-05	4.9116	FOXJ1neg_vs_STIC	STIC
PFKFB3	0.697225	1.22754e-05	4.91097	FOXJ1neg_vs_STIC	FOXJ1neg
OXSR1	-0.748756	1.25908e-05	4.89995	FOXJ1neg_vs_STIC	STIC
PSMD2	-0.82784	1.26373e-05	4.89835	FOXJ1neg_vs_STIC	STIC
SFT2D2	-0.727096	1.26877e-05	4.89662	FOXJ1neg_vs_STIC	STIC
ARPC2	-0.699035	1.28087e-05	4.8925	FOXJ1neg_vs_STIC	STIC
UPK3BL2	-0.670617	1.29689e-05	4.8871	FOXJ1neg_vs_STIC	STIC
ABRACL	-0.780507	1.29689e-05	4.8871	FOXJ1neg_vs_STIC	STIC
H2BC9	-0.788198	1.30555e-05	4.88421	FOXJ1neg_vs_STIC	STIC
SOD2	1.28601	1.31655e-05	4.88056	FOXJ1neg_vs_STIC	FOXJ1neg
UPK3BL1	-0.660819	1.33995e-05	4.87291	FOXJ1neg_vs_STIC	STIC
FLNA	-0.979848	1.34166e-05	4.87236	FOXJ1neg_vs_STIC	STIC
FAAP20	-0.73789	1.36888e-05	4.86363	FOXJ1neg_vs_STIC	STIC
SLC25A5	-0.816538	1.40757e-05	4.85153	FOXJ1neg_vs_STIC	STIC
RRP36	-0.699549	1.4897e-05	4.8269	FOXJ1neg_vs_STIC	STIC
ERV3-1	-0.919737	1.4897e-05	4.8269	FOXJ1neg_vs_STIC	STIC
SEC61G	-0.602737	1.49216e-05	4.82618	FOXJ1neg_vs_STIC	STIC
NDUFB7	-0.764547	1.50668e-05	4.82198	FOXJ1neg_vs_STIC	STIC
NDUFAB1	-0.66005	1.52861e-05	4.8157	FOXJ1neg_vs_STIC	STIC
PPP4C	-0.651073	1.5923e-05	4.79798	FOXJ1neg_vs_STIC	STIC
SSR1	-0.829408	1.66455e-05	4.7787	FOXJ1neg_vs_STIC	STIC
MFAP2	-0.81429	1.68114e-05	4.7744	FOXJ1neg_vs_STIC	STIC
AFAP1L1	0.701162	1.74269e-05	4.75878	FOXJ1neg_vs_STIC	FOXJ1neg
COX5A	-0.825215	1.75567e-05	4.75556	FOXJ1neg_vs_STIC	STIC
HLTF	-0.748465	1.75567e-05	4.75556	FOXJ1neg_vs_STIC	STIC
PABPC1	-0.907539	1.89361e-05	4.72271	FOXJ1neg_vs_STIC	STIC
TBX2	0.849111	1.90535e-05	4.72002	FOXJ1neg_vs_STIC	FOXJ1neg
HSPE1	-0.839669	1.93332e-05	4.7137	FOXJ1neg_vs_STIC	STIC
PDCD6	-0.727706	1.93542e-05	4.71322	FOXJ1neg_vs_STIC	STIC
SLC25A38	-0.739515	1.93937e-05	4.71234	FOXJ1neg_vs_STIC	STIC
PGD	-0.821819	1.93937e-05	4.71234	FOXJ1neg_vs_STIC	STIC
PLP2	-0.759219	1.95294e-05	4.70931	FOXJ1neg_vs_STIC	STIC
PSMD14	-0.760224	1.99352e-05	4.70038	FOXJ1neg_vs_STIC	STIC
MRPS6	-0.63462	2.00935e-05	4.69695	FOXJ1neg_vs_STIC	STIC
DDOST	-0.852899	2.05024e-05	4.6882	FOXJ1neg_vs_STIC	STIC
GPBP1L1	-0.665052	2.08675e-05	4.68053	FOXJ1neg_vs_STIC	STIC
PIK3R2	-0.678693	2.12595e-05	4.67245	FOXJ1neg_vs_STIC	STIC
PANK2	-0.648379	2.13291e-05	4.67103	FOXJ1neg_vs_STIC	STIC
LAMA5	-0.804176	2.14241e-05	4.6691	FOXJ1neg_vs_STIC	STIC
LRPPRC	-0.778014	2.18989e-05	4.65958	FOXJ1neg_vs_STIC	STIC
CLU	1.48785	2.22153e-05	4.65335	FOXJ1neg_vs_STIC	FOXJ1neg
PSME4	-0.664071	2.27084e-05	4.64381	FOXJ1neg_vs_STIC	STIC
ALPL	-0.73784	2.31087e-05	4.63622	FOXJ1neg_vs_STIC	STIC
THRA	0.70788	2.32372e-05	4.63382	FOXJ1neg_vs_STIC	FOXJ1neg
PPIA	-0.836621	2.32372e-05	4.63382	FOXJ1neg_vs_STIC	STIC
WIZ	-0.794546	2.34369e-05	4.6301	FOXJ1neg_vs_STIC	STIC
LAMP1	-0.745535	2.36427e-05	4.6263	FOXJ1neg_vs_STIC	STIC
MAN2A1	0.695959	2.3682e-05	4.62558	FOXJ1neg_vs_STIC	FOXJ1neg
RHOC	-0.74859	2.3682e-05	4.62558	FOXJ1neg_vs_STIC	STIC
MCAM	-0.723741	2.40996e-05	4.61799	FOXJ1neg_vs_STIC	STIC
RNF7	-0.649077	2.47856e-05	4.6058	FOXJ1neg_vs_STIC	STIC
ATP5PF	-0.678187	2.57502e-05	4.58922	FOXJ1neg_vs_STIC	STIC
ENO1	-0.935909	2.57502e-05	4.58922	FOXJ1neg_vs_STIC	STIC
ELOVL1	-0.760073	2.63385e-05	4.57941	FOXJ1neg_vs_STIC	STIC
CHERP	-0.704105	2.67617e-05	4.57249	FOXJ1neg_vs_STIC	STIC
CSDE1	-0.683929	2.68948e-05	4.57033	FOXJ1neg_vs_STIC	STIC
CPSF1	-0.781002	2.7065e-05	4.56759	FOXJ1neg_vs_STIC	STIC
SKI	-0.787494	2.75321e-05	4.56016	FOXJ1neg_vs_STIC	STIC
NELFA	-0.686651	2.81463e-05	4.55058	FOXJ1neg_vs_STIC	STIC
COX6B1	-0.764456	2.81641e-05	4.5503	FOXJ1neg_vs_STIC	STIC
ATP5MC3	-0.737942	2.83203e-05	4.5479	FOXJ1neg_vs_STIC	STIC
TPM4	-0.853718	2.83302e-05	4.54775	FOXJ1neg_vs_STIC	STIC
SUMO1	-0.618086	2.83512e-05	4.54743	FOXJ1neg_vs_STIC	STIC
ZNF362	-0.661343	2.84914e-05	4.54529	FOXJ1neg_vs_STIC	STIC
YWHAB	-0.738477	2.84914e-05	4.54529	FOXJ1neg_vs_STIC	STIC
ATP2B4	-0.655033	2.86389e-05	4.54304	FOXJ1neg_vs_STIC	STIC
C10orf95	0.82497	2.92809e-05	4.53342	FOXJ1neg_vs_STIC	FOXJ1neg
CALU	-0.835296	3.01394e-05	4.52086	FOXJ1neg_vs_STIC	STIC
GNG5	-0.689659	3.03264e-05	4.51818	FOXJ1neg_vs_STIC	STIC
WWTR1	-0.826296	3.04194e-05	4.51685	FOXJ1neg_vs_STIC	STIC
CYRIB	-0.704566	3.48371e-05	4.45796	FOXJ1neg_vs_STIC	STIC
REPIN1	-0.662629	3.54733e-05	4.4501	FOXJ1neg_vs_STIC	STIC
NUDT5	-0.671777	3.62374e-05	4.44084	FOXJ1neg_vs_STIC	STIC
H3C4	-0.838187	3.6623e-05	4.43625	FOXJ1neg_vs_STIC	STIC
MACROH2A1	-0.728439	3.76913e-05	4.42376	FOXJ1neg_vs_STIC	STIC
NME1	-0.701409	3.76913e-05	4.42376	FOXJ1neg_vs_STIC	STIC
ILF2	-0.650754	3.77173e-05	4.42346	FOXJ1neg_vs_STIC	STIC
TIMM8B	-0.675356	3.89911e-05	4.40903	FOXJ1neg_vs_STIC	STIC
RBP1	-0.857012	3.90124e-05	4.4088	FOXJ1neg_vs_STIC	STIC
GNAS	-0.601742	3.90124e-05	4.4088	FOXJ1neg_vs_STIC	STIC
ITGB5	-0.688259	4.0542e-05	4.3921	FOXJ1neg_vs_STIC	STIC
MRPS18B	-0.60286	4.13442e-05	4.38359	FOXJ1neg_vs_STIC	STIC
TFF3	1.09387	4.25684e-05	4.37091	FOXJ1neg_vs_STIC	FOXJ1neg
FLAD1	-0.690338	4.29314e-05	4.36723	FOXJ1neg_vs_STIC	STIC
AKAP8L	-0.827545	4.33629e-05	4.36288	FOXJ1neg_vs_STIC	STIC
KIAA2013	-0.636798	4.43883e-05	4.35273	FOXJ1neg_vs_STIC	STIC
E2F3	-0.702422	4.43883e-05	4.35273	FOXJ1neg_vs_STIC	STIC
TRIP13	-0.750194	4.50813e-05	4.346	FOXJ1neg_vs_STIC	STIC
SERPINH1	-0.679007	4.55564e-05	4.34145	FOXJ1neg_vs_STIC	STIC
RCN1	-0.664867	4.62084e-05	4.33528	FOXJ1neg_vs_STIC	STIC
SRP9	-0.655209	4.70623e-05	4.32733	FOXJ1neg_vs_STIC	STIC
ARFRP1	-0.762014	4.81776e-05	4.31715	FOXJ1neg_vs_STIC	STIC
ZFAND3	-0.730917	4.89141e-05	4.31057	FOXJ1neg_vs_STIC	STIC
LARGE2	-0.712433	4.91282e-05	4.30867	FOXJ1neg_vs_STIC	STIC
ESRP1	-0.777531	4.95219e-05	4.3052	FOXJ1neg_vs_STIC	STIC
MRPL30	-0.664926	5.01835e-05	4.29944	FOXJ1neg_vs_STIC	STIC
CAND1	-0.696393	5.09783e-05	4.29261	FOXJ1neg_vs_STIC	STIC
PFDN4	-0.68835	5.15037e-05	4.28816	FOXJ1neg_vs_STIC	STIC
PDAP1	-0.701029	5.15037e-05	4.28816	FOXJ1neg_vs_STIC	STIC
NDUFB3	-0.707818	5.15037e-05	4.28816	FOXJ1neg_vs_STIC	STIC
TMEM230	-0.630048	5.19426e-05	4.28448	FOXJ1neg_vs_STIC	STIC
CD9	-0.869698	5.27411e-05	4.27785	FOXJ1neg_vs_STIC	STIC
RNF220	-0.662769	5.36123e-05	4.27074	FOXJ1neg_vs_STIC	STIC
ABHD11	-0.672941	5.36123e-05	4.27074	FOXJ1neg_vs_STIC	STIC
ZNF664	-0.729747	5.36123e-05	4.27074	FOXJ1neg_vs_STIC	STIC
IFI30	-0.934113	5.42352e-05	4.26572	FOXJ1neg_vs_STIC	STIC
MEMO1	-0.620238	5.43685e-05	4.26465	FOXJ1neg_vs_STIC	STIC
CIAO2A	-0.633663	5.50154e-05	4.25952	FOXJ1neg_vs_STIC	STIC
AK2	-0.593833	5.56394e-05	4.25462	FOXJ1neg_vs_STIC	STIC
DNAJC10	-0.773233	5.58915e-05	4.25265	FOXJ1neg_vs_STIC	STIC
MECOM	-0.779614	5.61375e-05	4.25075	FOXJ1neg_vs_STIC	STIC
PRKACA	-0.67494	5.61375e-05	4.25075	FOXJ1neg_vs_STIC	STIC
KIAA1522	-0.707104	5.62538e-05	4.24985	FOXJ1neg_vs_STIC	STIC
IRF2BP2	-0.787343	5.62538e-05	4.24985	FOXJ1neg_vs_STIC	STIC
RASSF7	0.610456	5.62538e-05	4.24985	FOXJ1neg_vs_STIC	FOXJ1neg
RPS27L	0.595857	5.79117e-05	4.23723	FOXJ1neg_vs_STIC	FOXJ1neg
COL4A1	-0.860741	5.86616e-05	4.23165	FOXJ1neg_vs_STIC	STIC
CIZ1	-0.624779	5.98845e-05	4.22269	FOXJ1neg_vs_STIC	STIC
H2AC8	-0.889396	6.20106e-05	4.20753	FOXJ1neg_vs_STIC	STIC
IGFBP5	-0.953911	6.24081e-05	4.20476	FOXJ1neg_vs_STIC	STIC
PLD3	-0.599023	6.32387e-05	4.19902	FOXJ1neg_vs_STIC	STIC
SLC40A1	1.01108	6.34095e-05	4.19785	FOXJ1neg_vs_STIC	FOXJ1neg
ATAD2	-0.636819	6.34095e-05	4.19785	FOXJ1neg_vs_STIC	STIC
SINHCAF	-0.628422	6.35547e-05	4.19685	FOXJ1neg_vs_STIC	STIC
ALDH7A1	-0.644091	6.37696e-05	4.19539	FOXJ1neg_vs_STIC	STIC
RSU1	-0.647069	6.46075e-05	4.18972	FOXJ1neg_vs_STIC	STIC
CCNY	-0.611173	6.51854e-05	4.18585	FOXJ1neg_vs_STIC	STIC
ATP8B1	0.720193	6.77298e-05	4.16922	FOXJ1neg_vs_STIC	FOXJ1neg
TRIM27	-0.726442	6.87994e-05	4.16242	FOXJ1neg_vs_STIC	STIC
LGALS3BP	-0.720676	6.90484e-05	4.16085	FOXJ1neg_vs_STIC	STIC
CCT3	-0.602231	6.90484e-05	4.16085	FOXJ1neg_vs_STIC	STIC
COX6C	-0.799785	6.9368e-05	4.15884	FOXJ1neg_vs_STIC	STIC
PTPRC	0.774529	6.93954e-05	4.15867	FOXJ1neg_vs_STIC	FOXJ1neg
PEA15	-0.650717	6.93954e-05	4.15867	FOXJ1neg_vs_STIC	STIC
NT5DC2	-0.747084	6.96788e-05	4.1569	FOXJ1neg_vs_STIC	STIC
TATDN1	-0.637994	6.96788e-05	4.1569	FOXJ1neg_vs_STIC	STIC
PLEKHB2	-0.661115	6.96788e-05	4.1569	FOXJ1neg_vs_STIC	STIC
ACTL6A	-0.653121	7.11313e-05	4.14794	FOXJ1neg_vs_STIC	STIC
TKT	-0.726152	7.11313e-05	4.14794	FOXJ1neg_vs_STIC	STIC
MT1A	-0.931756	7.11313e-05	4.14794	FOXJ1neg_vs_STIC	STIC
TBRG4	-0.735312	7.3614e-05	4.13304	FOXJ1neg_vs_STIC	STIC
POTEG	-0.71242	7.37558e-05	4.1322	FOXJ1neg_vs_STIC	STIC
CNBP	-0.723934	7.49867e-05	4.12502	FOXJ1neg_vs_STIC	STIC
KCNC3	0.869674	7.66955e-05	4.11523	FOXJ1neg_vs_STIC	FOXJ1neg
SLC39A7	-0.624605	7.7003e-05	4.11349	FOXJ1neg_vs_STIC	STIC
SNRNP40	-0.647222	7.73541e-05	4.11152	FOXJ1neg_vs_STIC	STIC
SDHB	-0.707962	7.79523e-05	4.10817	FOXJ1neg_vs_STIC	STIC
OST4	-0.611925	7.79523e-05	4.10817	FOXJ1neg_vs_STIC	STIC
FASTK	-0.700767	7.80319e-05	4.10773	FOXJ1neg_vs_STIC	STIC
NUMA1	-0.673016	7.81587e-05	4.10702	FOXJ1neg_vs_STIC	STIC
NSMCE2	-0.625697	7.83558e-05	4.10593	FOXJ1neg_vs_STIC	STIC
CD47	-0.649571	7.96314e-05	4.09892	FOXJ1neg_vs_STIC	STIC
SNRNP200	-0.61597	7.97403e-05	4.09832	FOXJ1neg_vs_STIC	STIC
SPOCK2	-0.944649	7.9976e-05	4.09704	FOXJ1neg_vs_STIC	STIC
H3C8	-0.834778	7.99947e-05	4.09694	FOXJ1neg_vs_STIC	STIC
UGGT1	-0.635631	8.01513e-05	4.09609	FOXJ1neg_vs_STIC	STIC
MRPL16	-0.636695	8.04861e-05	4.09428	FOXJ1neg_vs_STIC	STIC
GORASP2	-0.604414	8.18209e-05	4.08714	FOXJ1neg_vs_STIC	STIC
GPN1	-0.64846	8.60368e-05	4.06532	FOXJ1neg_vs_STIC	STIC
DYNLRB1	-0.679237	8.63709e-05	4.06363	FOXJ1neg_vs_STIC	STIC
JPT1	-0.751515	8.9012e-05	4.05055	FOXJ1neg_vs_STIC	STIC
PDCD5	-0.628643	9.12421e-05	4.0398	FOXJ1neg_vs_STIC	STIC
MRPL12	-0.691856	9.30395e-05	4.03133	FOXJ1neg_vs_STIC	STIC
MCM7	-0.76758	9.30763e-05	4.03116	FOXJ1neg_vs_STIC	STIC
B4GALT2	-0.62044	9.31625e-05	4.03076	FOXJ1neg_vs_STIC	STIC
OVGP1	1.78488	9.33795e-05	4.02975	FOXJ1neg_vs_STIC	FOXJ1neg
PSMB4	-0.591647	9.40453e-05	4.02666	FOXJ1neg_vs_STIC	STIC
KIF12	0.751991	9.56563e-05	4.01929	FOXJ1neg_vs_STIC	FOXJ1neg
DNAH10	0.732223	9.60817e-05	4.01736	FOXJ1neg_vs_STIC	FOXJ1neg
CACUL1	-0.633386	9.80297e-05	4.00864	FOXJ1neg_vs_STIC	STIC
C20orf85	0.810935	9.92478e-05	4.00328	FOXJ1neg_vs_STIC	FOXJ1neg
RSPH4A	0.754454	0.000100551	3.99761	FOXJ1neg_vs_STIC	FOXJ1neg
CHCHD2	-0.625313	0.000101828	3.99213	FOXJ1neg_vs_STIC	STIC
MDH2	-0.842605	0.00010507	3.97852	FOXJ1neg_vs_STIC	STIC
LBHD1	-0.626744	0.00010507	3.97852	FOXJ1neg_vs_STIC	STIC
YES1	-0.67125	0.000105576	3.97643	FOXJ1neg_vs_STIC	STIC
SNRPD2	-0.718966	0.000109283	3.96145	FOXJ1neg_vs_STIC	STIC
COX5B	-0.632988	0.000109429	3.96087	FOXJ1neg_vs_STIC	STIC
TPX2	-0.67841	0.000109462	3.96074	FOXJ1neg_vs_STIC	STIC
RERE	-0.687999	0.000110523	3.95655	FOXJ1neg_vs_STIC	STIC
PFDN2	-0.642224	0.000111045	3.9545	FOXJ1neg_vs_STIC	STIC
HSPD1	-0.77528	0.000111045	3.9545	FOXJ1neg_vs_STIC	STIC
PDLIM5	0.589769	0.000112408	3.9492	FOXJ1neg_vs_STIC	FOXJ1neg
ATP5F1C	-0.725023	0.000115371	3.9379	FOXJ1neg_vs_STIC	STIC
NR2F1	0.675708	0.000117954	3.92829	FOXJ1neg_vs_STIC	FOXJ1neg
NFIB	-0.735427	0.0001229	3.91045	FOXJ1neg_vs_STIC	STIC
HSD17B10	-0.756735	0.0001229	3.91045	FOXJ1neg_vs_STIC	STIC
RAB7A	-0.766698	0.000124914	3.90339	FOXJ1neg_vs_STIC	STIC
SVIL	-0.673786	0.000128366	3.89155	FOXJ1neg_vs_STIC	STIC
XPO5	-0.661925	0.000130233	3.88528	FOXJ1neg_vs_STIC	STIC
CCT5	-0.690749	0.000130233	3.88528	FOXJ1neg_vs_STIC	STIC
CKS1B	-0.685762	0.000130252	3.88522	FOXJ1neg_vs_STIC	STIC
MCUR1	-0.618696	0.00013242	3.87805	FOXJ1neg_vs_STIC	STIC
SF3A3	-0.692215	0.000132539	3.87765	FOXJ1neg_vs_STIC	STIC
UBP1	-0.65347	0.000133826	3.87346	FOXJ1neg_vs_STIC	STIC
KRT8	-0.790399	0.000134233	3.87214	FOXJ1neg_vs_STIC	STIC
PAEP	1.10937	0.000134739	3.87051	FOXJ1neg_vs_STIC	FOXJ1neg
PCBP4	-0.718611	0.000135984	3.86651	FOXJ1neg_vs_STIC	STIC
IGFBP7	0.924401	0.000137404	3.862	FOXJ1neg_vs_STIC	FOXJ1neg
BCL2L11	-0.610803	0.000138399	3.85887	FOXJ1neg_vs_STIC	STIC
ILRUN	-0.685287	0.000138399	3.85887	FOXJ1neg_vs_STIC	STIC
TBC1D9B	-0.587327	0.000138688	3.85796	FOXJ1neg_vs_STIC	STIC
NFIC	0.60184	0.000139072	3.85676	FOXJ1neg_vs_STIC	FOXJ1neg
CTNNB1	-0.684887	0.000139228	3.85627	FOXJ1neg_vs_STIC	STIC
DVL1	-0.709151	0.000139228	3.85627	FOXJ1neg_vs_STIC	STIC
H3C3	-0.725884	0.000140738	3.85159	FOXJ1neg_vs_STIC	STIC
SNTN	0.725459	0.000143455	3.84329	FOXJ1neg_vs_STIC	FOXJ1neg
YEATS2	-0.687317	0.000144887	3.83897	FOXJ1neg_vs_STIC	STIC
PSMF1	-0.637446	0.000145253	3.83787	FOXJ1neg_vs_STIC	STIC
VWA3A	0.629388	0.000148029	3.82965	FOXJ1neg_vs_STIC	FOXJ1neg
PPIAL4A	-0.72782	0.000148134	3.82935	FOXJ1neg_vs_STIC	STIC
H4C1	-0.615054	0.000148909	3.82708	FOXJ1neg_vs_STIC	STIC
MCM2	-0.671734	0.000150244	3.8232	FOXJ1neg_vs_STIC	STIC
SCRIB	-0.657118	0.000150244	3.8232	FOXJ1neg_vs_STIC	STIC
ALDOA	-0.624952	0.000150414	3.82271	FOXJ1neg_vs_STIC	STIC
S100A13	-0.601237	0.00015269	3.81619	FOXJ1neg_vs_STIC	STIC
FRAT2	-0.656788	0.000152788	3.81591	FOXJ1neg_vs_STIC	STIC
H3C11	-0.684806	0.000153118	3.81497	FOXJ1neg_vs_STIC	STIC
RCN2	-0.740575	0.000153246	3.81461	FOXJ1neg_vs_STIC	STIC
DAG1	-0.656901	0.000153447	3.81404	FOXJ1neg_vs_STIC	STIC
N4BP2L2	0.593717	0.000153735	3.81323	FOXJ1neg_vs_STIC	FOXJ1neg
DNAAF3	0.689241	0.000154935	3.80985	FOXJ1neg_vs_STIC	FOXJ1neg
GOLGA7	-0.65543	0.000155318	3.80878	FOXJ1neg_vs_STIC	STIC
SOS1	-0.621119	0.000155318	3.80878	FOXJ1neg_vs_STIC	STIC
PIK3R1	0.738044	0.000155318	3.80878	FOXJ1neg_vs_STIC	FOXJ1neg
HGS	-0.680866	0.000155556	3.80811	FOXJ1neg_vs_STIC	STIC
PPIB	-0.589988	0.000168579	3.7732	FOXJ1neg_vs_STIC	STIC
TXNDC5	-0.611583	0.000169502	3.77082	FOXJ1neg_vs_STIC	STIC
MTA2	-0.662958	0.000172046	3.76436	FOXJ1neg_vs_STIC	STIC
KCTD12	0.706206	0.000173448	3.76083	FOXJ1neg_vs_STIC	FOXJ1neg
FBXW7	0.593113	0.000173448	3.76083	FOXJ1neg_vs_STIC	FOXJ1neg
COL18A1	-0.608946	0.000175935	3.75465	FOXJ1neg_vs_STIC	STIC
CD44	0.868913	0.000176547	3.75314	FOXJ1neg_vs_STIC	FOXJ1neg
CD22	0.686442	0.000177115	3.75174	FOXJ1neg_vs_STIC	FOXJ1neg
PSMB3	-0.677265	0.000178061	3.74943	FOXJ1neg_vs_STIC	STIC
MRPS5	-0.616601	0.000178147	3.74922	FOXJ1neg_vs_STIC	STIC
PRKCI	-0.815969	0.000179549	3.74582	FOXJ1neg_vs_STIC	STIC
TXLNA	-0.648475	0.000186219	3.72998	FOXJ1neg_vs_STIC	STIC
TFAP2A	-0.721674	0.000189015	3.7235	FOXJ1neg_vs_STIC	STIC
COQ8B	0.603109	0.000193942	3.71233	FOXJ1neg_vs_STIC	FOXJ1neg
ELAPOR1	0.633688	0.000195786	3.70822	FOXJ1neg_vs_STIC	FOXJ1neg
PPP1CB	-0.670388	0.000197304	3.70486	FOXJ1neg_vs_STIC	STIC
H2AX	-0.624092	0.000197304	3.70486	FOXJ1neg_vs_STIC	STIC
POLR2G	-0.666967	0.000198191	3.70292	FOXJ1neg_vs_STIC	STIC
ABCC1	-0.669599	0.000198191	3.70292	FOXJ1neg_vs_STIC	STIC
STK38	-0.605419	0.000199736	3.69954	FOXJ1neg_vs_STIC	STIC
CFAP43	0.70321	0.000200116	3.69872	FOXJ1neg_vs_STIC	FOXJ1neg
TECR	-0.691897	0.000200116	3.69872	FOXJ1neg_vs_STIC	STIC
C1orf122	-0.647465	0.000200238	3.69845	FOXJ1neg_vs_STIC	STIC
PODXL2	-0.746185	0.000202949	3.69261	FOXJ1neg_vs_STIC	STIC
SLC25A39	-0.64982	0.000203659	3.6911	FOXJ1neg_vs_STIC	STIC
S100A4	-0.978829	0.000204568	3.68916	FOXJ1neg_vs_STIC	STIC
GOLPH3	-0.628197	0.000204851	3.68856	FOXJ1neg_vs_STIC	STIC
TRIB1	-0.695581	0.000206625	3.68482	FOXJ1neg_vs_STIC	STIC
RASSF8	0.649684	0.000208752	3.68037	FOXJ1neg_vs_STIC	FOXJ1neg
PPFIBP2	0.611513	0.000212862	3.6719	FOXJ1neg_vs_STIC	FOXJ1neg
CDC123	-0.664336	0.00021351	3.67058	FOXJ1neg_vs_STIC	STIC
FOS	1.18338	0.000214521	3.66853	FOXJ1neg_vs_STIC	FOXJ1neg
POR	-0.625749	0.000214716	3.66813	FOXJ1neg_vs_STIC	STIC
BCL2L12	-0.591303	0.000221081	3.65545	FOXJ1neg_vs_STIC	STIC
MARS1	-0.686692	0.000221495	3.65464	FOXJ1neg_vs_STIC	STIC
ERGIC3	-0.60779	0.000221495	3.65464	FOXJ1neg_vs_STIC	STIC
LYRM4	-0.592061	0.000225464	3.64692	FOXJ1neg_vs_STIC	STIC
WDR46	-0.601599	0.000225464	3.64692	FOXJ1neg_vs_STIC	STIC
SMCO4	0.665374	0.000225762	3.64635	FOXJ1neg_vs_STIC	FOXJ1neg
XPOT	-0.679371	0.000227222	3.64355	FOXJ1neg_vs_STIC	STIC
ACTR2	-0.691605	0.000227365	3.64328	FOXJ1neg_vs_STIC	STIC
BMI1	-0.620632	0.000231575	3.63531	FOXJ1neg_vs_STIC	STIC
EEF1E1	-0.601455	0.000233162	3.63234	FOXJ1neg_vs_STIC	STIC
YWHAG	-0.589078	0.000233162	3.63234	FOXJ1neg_vs_STIC	STIC
ARFGAP1	-0.647042	0.000233162	3.63234	FOXJ1neg_vs_STIC	STIC
SH3GLB1	-0.649782	0.000233437	3.63183	FOXJ1neg_vs_STIC	STIC
SH3BGRL3	-0.690089	0.000233437	3.63183	FOXJ1neg_vs_STIC	STIC
NDUFS8	-0.755106	0.000235203	3.62856	FOXJ1neg_vs_STIC	STIC
PTK2	-0.682143	0.000235203	3.62856	FOXJ1neg_vs_STIC	STIC
CRABP2	-0.630366	0.00024307	3.61427	FOXJ1neg_vs_STIC	STIC
EMC4	-0.627386	0.000248417	3.60482	FOXJ1neg_vs_STIC	STIC
TRAF3IP2	0.62793	0.000250908	3.60049	FOXJ1neg_vs_STIC	FOXJ1neg
MDH1	-0.61127	0.000251403	3.59963	FOXJ1neg_vs_STIC	STIC
RRAD	0.9098	0.000254308	3.59464	FOXJ1neg_vs_STIC	FOXJ1neg
XPO1	-0.598531	0.000257581	3.58909	FOXJ1neg_vs_STIC	STIC
RUVBL1	-0.644116	0.000257581	3.58909	FOXJ1neg_vs_STIC	STIC
TSPAN6	-0.604019	0.000263912	3.57854	FOXJ1neg_vs_STIC	STIC
ATP6V1F	-0.623611	0.000273486	3.56307	FOXJ1neg_vs_STIC	STIC
METTL21A	-0.628766	0.000273486	3.56307	FOXJ1neg_vs_STIC	STIC
C5orf22	-0.607046	0.000277695	3.55643	FOXJ1neg_vs_STIC	STIC
DAB2	0.660695	0.00028049	3.55208	FOXJ1neg_vs_STIC	FOXJ1neg
TINAGL1	-0.661041	0.000284474	3.54596	FOXJ1neg_vs_STIC	STIC
UBAP2L	-0.670147	0.000284474	3.54596	FOXJ1neg_vs_STIC	STIC
UBA1	-0.953455	0.000297678	3.52625	FOXJ1neg_vs_STIC	STIC
TNFSF10	-0.838459	0.000299228	3.524	FOXJ1neg_vs_STIC	STIC
RSPH1	0.59961	0.000299942	3.52296	FOXJ1neg_vs_STIC	FOXJ1neg
LST1	0.623948	0.000304787	3.516	FOXJ1neg_vs_STIC	FOXJ1neg
CHRAC1	-0.626802	0.000310663	3.50771	FOXJ1neg_vs_STIC	STIC
RAB2A	-0.607571	0.000310663	3.50771	FOXJ1neg_vs_STIC	STIC
RAD23A	-0.643472	0.000314382	3.50254	FOXJ1neg_vs_STIC	STIC
NFKBIZ	0.751334	0.000319133	3.49603	FOXJ1neg_vs_STIC	FOXJ1neg
MFF	-0.609542	0.00031971	3.49524	FOXJ1neg_vs_STIC	STIC
GATA6	1.1303	0.000319869	3.49503	FOXJ1neg_vs_STIC	FOXJ1neg
PSMA4	-0.697003	0.000319869	3.49503	FOXJ1neg_vs_STIC	STIC
NIFK	-0.623735	0.000320348	3.49438	FOXJ1neg_vs_STIC	STIC
BCL7C	-0.613173	0.000321731	3.49251	FOXJ1neg_vs_STIC	STIC
CPNE2	-0.639684	0.000322786	3.49109	FOXJ1neg_vs_STIC	STIC
CUL7	-0.616408	0.000323411	3.49024	FOXJ1neg_vs_STIC	STIC
ATP5PB	-0.727495	0.000325738	3.48713	FOXJ1neg_vs_STIC	STIC
AGBL2	0.609524	0.000325808	3.48704	FOXJ1neg_vs_STIC	FOXJ1neg
NOP56	-0.671911	0.000333255	3.47722	FOXJ1neg_vs_STIC	STIC
SGPL1	-0.65109	0.000342652	3.46515	FOXJ1neg_vs_STIC	STIC
MLF2	-0.644712	0.000346119	3.46077	FOXJ1neg_vs_STIC	STIC
NSD2	-0.644161	0.000346119	3.46077	FOXJ1neg_vs_STIC	STIC
H2AC14	-0.667784	0.000346119	3.46077	FOXJ1neg_vs_STIC	STIC
MRPL3	-0.689157	0.000352238	3.45316	FOXJ1neg_vs_STIC	STIC
ELOC	-0.632877	0.000357065	3.44725	FOXJ1neg_vs_STIC	STIC
TMSB4X	-0.694218	0.000360862	3.44266	FOXJ1neg_vs_STIC	STIC
HYDIN	0.707055	0.000360862	3.44266	FOXJ1neg_vs_STIC	FOXJ1neg
MXRA7	-0.713668	0.000363954	3.43895	FOXJ1neg_vs_STIC	STIC
UBE2K	-0.662168	0.000367443	3.43481	FOXJ1neg_vs_STIC	STIC
IFT46	0.603458	0.00037909	3.42126	FOXJ1neg_vs_STIC	FOXJ1neg
NMU	-0.694619	0.000381255	3.41878	FOXJ1neg_vs_STIC	STIC
KDM2A	-0.636299	0.000381539	3.41846	FOXJ1neg_vs_STIC	STIC
ITGB8	-0.77175	0.000394564	3.40388	FOXJ1neg_vs_STIC	STIC
ARF1	-0.625598	0.000397247	3.40094	FOXJ1neg_vs_STIC	STIC
RAN	-0.606077	0.000405534	3.39197	FOXJ1neg_vs_STIC	STIC
IARS1	-0.593484	0.000414828	3.38213	FOXJ1neg_vs_STIC	STIC
GTF2I	-0.654283	0.000419578	3.37719	FOXJ1neg_vs_STIC	STIC
THEM6	-0.592481	0.000421067	3.37565	FOXJ1neg_vs_STIC	STIC
PAFAH1B3	-0.654931	0.000425621	3.37098	FOXJ1neg_vs_STIC	STIC
UQCRC1	-0.790466	0.000431103	3.36542	FOXJ1neg_vs_STIC	STIC
RPS18	-0.790961	0.000433768	3.36274	FOXJ1neg_vs_STIC	STIC
ITPKC	0.740633	0.000436409	3.36011	FOXJ1neg_vs_STIC	FOXJ1neg
ZBBX	0.67878	0.00044248	3.35411	FOXJ1neg_vs_STIC	FOXJ1neg
TMEM258	-0.621826	0.000443757	3.35285	FOXJ1neg_vs_STIC	STIC
MAN2B1	-0.645217	0.000447332	3.34937	FOXJ1neg_vs_STIC	STIC
CCNC	-0.587239	0.000457003	3.34008	FOXJ1neg_vs_STIC	STIC
HNRNPF	-0.692774	0.000457423	3.33968	FOXJ1neg_vs_STIC	STIC
YPEL3	-0.616083	0.000459389	3.33782	FOXJ1neg_vs_STIC	STIC
CACYBP	-0.60008	0.000465304	3.33226	FOXJ1neg_vs_STIC	STIC
NUP107	-0.614944	0.00047063	3.32732	FOXJ1neg_vs_STIC	STIC
PTPRF	-0.641352	0.000477928	3.32064	FOXJ1neg_vs_STIC	STIC
ARHGAP26	0.694604	0.000486578	3.31285	FOXJ1neg_vs_STIC	FOXJ1neg
MAFF	0.721775	0.000501034	3.30013	FOXJ1neg_vs_STIC	FOXJ1neg
PARK7	-0.633587	0.000501034	3.30013	FOXJ1neg_vs_STIC	STIC
CLDN6	-0.709093	0.0005019	3.29938	FOXJ1neg_vs_STIC	STIC
BCAM	-0.842147	0.000503936	3.29762	FOXJ1neg_vs_STIC	STIC
SLC35A2	-0.651867	0.000519729	3.28422	FOXJ1neg_vs_STIC	STIC
H4C5	-0.637515	0.000522995	3.2815	FOXJ1neg_vs_STIC	STIC
COPE	-0.612612	0.00053171	3.27433	FOXJ1neg_vs_STIC	STIC
RFTN1	0.652501	0.00053294	3.27332	FOXJ1neg_vs_STIC	FOXJ1neg
PIM1	-0.673027	0.000533702	3.2727	FOXJ1neg_vs_STIC	STIC
TAGLN	-0.75941	0.000534845	3.27177	FOXJ1neg_vs_STIC	STIC
G3BP1	-0.588021	0.000540208	3.26744	FOXJ1neg_vs_STIC	STIC
RAB6A	-0.635924	0.000544525	3.26398	FOXJ1neg_vs_STIC	STIC
ZNF623	-0.622022	0.00056265	3.24976	FOXJ1neg_vs_STIC	STIC
MYRF	0.674187	0.000568328	3.2454	FOXJ1neg_vs_STIC	FOXJ1neg
TRANK1	0.628192	0.000583022	3.23432	FOXJ1neg_vs_STIC	FOXJ1neg
INF2	-0.671966	0.000584909	3.23291	FOXJ1neg_vs_STIC	STIC
ZMIZ1	-0.672673	0.000590709	3.22863	FOXJ1neg_vs_STIC	STIC
ILF3	-0.67893	0.000624496	3.20447	FOXJ1neg_vs_STIC	STIC
MACF1	-0.732777	0.000634049	3.19788	FOXJ1neg_vs_STIC	STIC
CRTAC1	0.6195	0.000686103	3.16361	FOXJ1neg_vs_STIC	FOXJ1neg
HSPA9	-0.585717	0.000767625	3.11485	FOXJ1neg_vs_STIC	STIC
YTHDF2	-0.607839	0.000774659	3.11089	FOXJ1neg_vs_STIC	STIC
RTF2	-0.638073	0.000776321	3.10996	FOXJ1neg_vs_STIC	STIC
LAP3	-0.610931	0.000796987	3.09855	FOXJ1neg_vs_STIC	STIC
TRMT1	-0.620277	0.000803788	3.09486	FOXJ1neg_vs_STIC	STIC
S100A6	-0.934216	0.000819934	3.08622	FOXJ1neg_vs_STIC	STIC
HES4	0.737391	0.000840316	3.07556	FOXJ1neg_vs_STIC	FOXJ1neg
GTF3C6	-0.596104	0.000866734	3.06211	FOXJ1neg_vs_STIC	STIC
TOMM40	-0.596035	0.000866734	3.06211	FOXJ1neg_vs_STIC	STIC
TIMM17B	-0.593002	0.000872271	3.05935	FOXJ1neg_vs_STIC	STIC
PPCS	-0.594176	0.000918553	3.0369	FOXJ1neg_vs_STIC	STIC
NME2	-0.762125	0.000927137	3.03286	FOXJ1neg_vs_STIC	STIC
HPGD	-0.877521	0.000942142	3.02588	FOXJ1neg_vs_STIC	STIC
ANXA3	-0.717322	0.000942142	3.02588	FOXJ1neg_vs_STIC	STIC
C1QBP	-0.685908	0.000991809	3.00357	FOXJ1neg_vs_STIC	STIC
H2BC17	-0.606733	0.000991809	3.00357	FOXJ1neg_vs_STIC	STIC
THBS1	0.696095	0.000991809	3.00357	FOXJ1neg_vs_STIC	FOXJ1neg
HIGD1A	-0.644599	0.00100597	2.99742	FOXJ1neg_vs_STIC	STIC
C6orf118	0.62025	0.00105918	2.97503	FOXJ1neg_vs_STIC	FOXJ1neg
UBE2E3	-0.588502	0.00107769	2.96751	FOXJ1neg_vs_STIC	STIC
MCM4	-0.620834	0.00112147	2.95021	FOXJ1neg_vs_STIC	STIC
WFDC2	-1.10808	0.00113228	2.94605	FOXJ1neg_vs_STIC	STIC
CYBA	-0.643435	0.00114759	2.94021	FOXJ1neg_vs_STIC	STIC
TFDP2	-0.63059	0.00115356	2.93796	FOXJ1neg_vs_STIC	STIC
DUS1L	-0.591544	0.00125267	2.90216	FOXJ1neg_vs_STIC	STIC
LAMTOR2	-0.596389	0.00125267	2.90216	FOXJ1neg_vs_STIC	STIC
PPIE	-0.741403	0.00127013	2.89615	FOXJ1neg_vs_STIC	STIC
HDAC6	-0.594549	0.00127861	2.89326	FOXJ1neg_vs_STIC	STIC
TMEM147	-0.619077	0.00128252	2.89193	FOXJ1neg_vs_STIC	STIC
AGRN	-0.632912	0.0013215	2.87893	FOXJ1neg_vs_STIC	STIC
ATP5F1E	-0.612089	0.00132623	2.87738	FOXJ1neg_vs_STIC	STIC
SUPT16H	-0.592194	0.00134049	2.87274	FOXJ1neg_vs_STIC	STIC
MUC16	-0.742479	0.00134254	2.87207	FOXJ1neg_vs_STIC	STIC
KRT5	-0.774501	0.00139133	2.85657	FOXJ1neg_vs_STIC	STIC
GRINA	-0.727967	0.0013972	2.85474	FOXJ1neg_vs_STIC	STIC
CFAP73	0.630844	0.00143008	2.84464	FOXJ1neg_vs_STIC	FOXJ1neg
CDC42EP1	0.636605	0.00144556	2.83996	FOXJ1neg_vs_STIC	FOXJ1neg
ITPR2	0.626272	0.00147722	2.83056	FOXJ1neg_vs_STIC	FOXJ1neg
CRY2	0.603762	0.00153288	2.81449	FOXJ1neg_vs_STIC	FOXJ1neg
MYCBP	-0.756751	0.00153809	2.81302	FOXJ1neg_vs_STIC	STIC
BANF1	-0.639861	0.0015957	2.79705	FOXJ1neg_vs_STIC	STIC
SCX	-0.615955	0.00161421	2.79204	FOXJ1neg_vs_STIC	STIC
SLC16A1	-0.6184	0.00161437	2.792	FOXJ1neg_vs_STIC	STIC
H4C8	-0.715699	0.00162454	2.78927	FOXJ1neg_vs_STIC	STIC
PKM	-0.694411	0.00176476	2.75331	FOXJ1neg_vs_STIC	STIC
PAX2	0.595304	0.00183718	2.73585	FOXJ1neg_vs_STIC	FOXJ1neg
TMEM14B	-0.591934	0.00186121	2.7302	FOXJ1neg_vs_STIC	STIC
AIF1L	-0.619277	0.00186616	2.72905	FOXJ1neg_vs_STIC	STIC
NUB1	-0.591567	0.00187343	2.72736	FOXJ1neg_vs_STIC	STIC
GPX1	-0.612797	0.00190918	2.71915	FOXJ1neg_vs_STIC	STIC
PCNP	-0.588295	0.00191234	2.71843	FOXJ1neg_vs_STIC	STIC
TACC3	-0.588074	0.00191234	2.71843	FOXJ1neg_vs_STIC	STIC
NFKBIA	0.639029	0.00196228	2.70724	FOXJ1neg_vs_STIC	FOXJ1neg
RLF	-0.59248	0.00196228	2.70724	FOXJ1neg_vs_STIC	STIC
ABCA8	0.591487	0.00197754	2.70388	FOXJ1neg_vs_STIC	FOXJ1neg
RANBP1	-0.655361	0.00200314	2.69829	FOXJ1neg_vs_STIC	STIC
TRIM22	0.671864	0.00204093	2.69017	FOXJ1neg_vs_STIC	FOXJ1neg
CBLC	-0.612024	0.00205258	2.6877	FOXJ1neg_vs_STIC	STIC
CXCL1	0.675483	0.00209033	2.67979	FOXJ1neg_vs_STIC	FOXJ1neg
CEBPD	0.709863	0.00209797	2.6782	FOXJ1neg_vs_STIC	FOXJ1neg
CCDC198	0.630213	0.00211885	2.6739	FOXJ1neg_vs_STIC	FOXJ1neg
CAPZB	-0.607265	0.00213776	2.67004	FOXJ1neg_vs_STIC	STIC
MAGI1	0.592316	0.00214033	2.66952	FOXJ1neg_vs_STIC	FOXJ1neg
MCM5	-0.597497	0.00214225	2.66913	FOXJ1neg_vs_STIC	STIC
IRAK1	-0.632691	0.00215094	2.66737	FOXJ1neg_vs_STIC	STIC
TRIM28	-0.677481	0.00216543	2.66446	FOXJ1neg_vs_STIC	STIC
UBE2L6	-0.638243	0.00216867	2.66381	FOXJ1neg_vs_STIC	STIC
RPS10	-0.723658	0.002334	2.6319	FOXJ1neg_vs_STIC	STIC
CCT7	-0.588617	0.00237271	2.62476	FOXJ1neg_vs_STIC	STIC
KRT7	-0.758441	0.00241155	2.6177	FOXJ1neg_vs_STIC	STIC
PODN	0.610812	0.00241155	2.6177	FOXJ1neg_vs_STIC	FOXJ1neg
SPAG6	0.667163	0.00241405	2.61725	FOXJ1neg_vs_STIC	FOXJ1neg
MYL12A	-0.722675	0.00241405	2.61725	FOXJ1neg_vs_STIC	STIC
SCGB1A1	1.26741	0.0025408	2.59503	FOXJ1neg_vs_STIC	FOXJ1neg
RBBP7	-0.636585	0.00255544	2.59254	FOXJ1neg_vs_STIC	STIC
LAD1	-0.618093	0.00267022	2.57345	FOXJ1neg_vs_STIC	STIC
DUSP8	0.607792	0.00270575	2.56771	FOXJ1neg_vs_STIC	FOXJ1neg
MFGE8	-0.635305	0.00271041	2.56697	FOXJ1neg_vs_STIC	STIC
AGO2	-0.60842	0.0027988	2.55303	FOXJ1neg_vs_STIC	STIC
SNHG32	-0.608765	0.00281051	2.55121	FOXJ1neg_vs_STIC	STIC
FLOT1	-0.627222	0.00291381	2.53554	FOXJ1neg_vs_STIC	STIC
CT45A1	-0.628137	0.00291381	2.53554	FOXJ1neg_vs_STIC	STIC
RPL37	-0.587879	0.00300536	2.5221	FOXJ1neg_vs_STIC	STIC
FTH1	-0.668085	0.00301049	2.52136	FOXJ1neg_vs_STIC	STIC
LEMD1	-0.586457	0.00301606	2.52056	FOXJ1neg_vs_STIC	STIC
DHRS3	-0.839494	0.00314434	2.50247	FOXJ1neg_vs_STIC	STIC
ELF3	0.608738	0.00322108	2.492	FOXJ1neg_vs_STIC	FOXJ1neg
CDH6	-0.603734	0.00331863	2.47904	FOXJ1neg_vs_STIC	STIC
CKS2	-0.642829	0.00332748	2.47788	FOXJ1neg_vs_STIC	STIC
IGFBP3	-0.6717	0.00346584	2.46019	FOXJ1neg_vs_STIC	STIC
HMGN4	-0.60187	0.00349354	2.45673	FOXJ1neg_vs_STIC	STIC
MYO10	-0.601086	0.00352758	2.45252	FOXJ1neg_vs_STIC	STIC
RBM38	-0.625881	0.00361061	2.44242	FOXJ1neg_vs_STIC	STIC
RPS27A	-0.637367	0.00376784	2.42391	FOXJ1neg_vs_STIC	STIC
URI1	-0.59114	0.00377231	2.42339	FOXJ1neg_vs_STIC	STIC
KCNMA1	0.594333	0.00390566	2.40831	FOXJ1neg_vs_STIC	FOXJ1neg
CLDN4	-0.670289	0.00399993	2.39795	FOXJ1neg_vs_STIC	STIC
CENPW	-0.590927	0.00401303	2.39653	FOXJ1neg_vs_STIC	STIC
FGFRL1	-0.590362	0.00401665	2.39614	FOXJ1neg_vs_STIC	STIC
IRF8	0.596681	0.00431834	2.36468	FOXJ1neg_vs_STIC	FOXJ1neg
NDRG1	-0.676444	0.00445741	2.35092	FOXJ1neg_vs_STIC	STIC
LRRC41	-0.634682	0.00454906	2.34208	FOXJ1neg_vs_STIC	STIC
S100A1	-0.868225	0.00455194	2.3418	FOXJ1neg_vs_STIC	STIC
RPL35A	-0.599555	0.00464565	2.33295	FOXJ1neg_vs_STIC	STIC
WNT7A	-0.743445	0.00474899	2.3234	FOXJ1neg_vs_STIC	STIC
PTTG1IP	-0.590888	0.00489766	2.31001	FOXJ1neg_vs_STIC	STIC
SRP14	-0.636462	0.00493904	2.30636	FOXJ1neg_vs_STIC	STIC
DKC1	-0.616335	0.00497675	2.30305	FOXJ1neg_vs_STIC	STIC
SERPINA5	0.618913	0.00528125	2.27726	FOXJ1neg_vs_STIC	FOXJ1neg
EIF3H	-0.599487	0.00540601	2.26712	FOXJ1neg_vs_STIC	STIC
APOE	-0.64529	0.00554728	2.25592	FOXJ1neg_vs_STIC	STIC
H1-2	-0.663843	0.00560845	2.25116	FOXJ1neg_vs_STIC	STIC
ADAMTS1	0.686044	0.00611242	2.21379	FOXJ1neg_vs_STIC	FOXJ1neg
ABI3BP	0.587694	0.0064539	2.19018	FOXJ1neg_vs_STIC	FOXJ1neg
HLA-C	-0.744506	0.00691753	2.16005	FOXJ1neg_vs_STIC	STIC
BCAT1	-0.710601	0.00758236	2.1202	FOXJ1neg_vs_STIC	STIC
DHCR24	-0.655253	0.0078327	2.10609	FOXJ1neg_vs_STIC	STIC
PSMB9	-0.695168	0.00830299	2.08077	FOXJ1neg_vs_STIC	STIC
SQSTM1	-0.631393	0.00830299	2.08077	FOXJ1neg_vs_STIC	STIC
JCHAIN	0.655474	0.00844323	2.07349	FOXJ1neg_vs_STIC	FOXJ1neg
IFITM1	-0.822293	0.0103252	1.9861	FOXJ1neg_vs_STIC	STIC
UQCRHL	-0.769129	0.0104462	1.98104	FOXJ1neg_vs_STIC	STIC
BMP7	-0.609788	0.0107549	1.96839	FOXJ1neg_vs_STIC	STIC
BCAP31	-0.603571	0.0113666	1.94437	FOXJ1neg_vs_STIC	STIC
ATF3	0.653814	0.0118452	1.92646	FOXJ1neg_vs_STIC	FOXJ1neg
SAT1	0.726914	0.0166462	1.77869	FOXJ1neg_vs_STIC	FOXJ1neg
RERG	0.654746	0.0205698	1.68677	FOXJ1neg_vs_STIC	FOXJ1neg
IL32	-0.62245	0.0220932	1.65574	FOXJ1neg_vs_STIC	STIC
HLA-A	-0.749396	0.0276928	1.55763	FOXJ1neg_vs_STIC	STIC
LGR5	0.606127	0.0337313	1.47197	FOXJ1neg_vs_STIC	FOXJ1neg
DEFB1	0.617415	0.0418251	1.37856	FOXJ1neg_vs_STIC	FOXJ1neg
CLDN10	0.621212	0.0445102	1.35154	FOXJ1neg_vs_STIC	FOXJ1neg
ZFP36	2.83662	4.86129e-24	23.3132	FOXJ1neg_vs_invasive	FOXJ1neg
CRISP3	4.34279	9.08664e-24	23.0416	FOXJ1neg_vs_invasive	FOXJ1neg
EGR1	3.3004	6.06463e-22	21.2172	FOXJ1neg_vs_invasive	FOXJ1neg
NR4A1	3.19672	7.48959e-21	20.1255	FOXJ1neg_vs_invasive	FOXJ1neg
H3C15	-2.52358	2.22995e-19	18.6517	FOXJ1neg_vs_invasive	invasive
TMSB10	-1.99373	1.43808e-18	17.8422	FOXJ1neg_vs_invasive	invasive
CRIP1	-2.29479	1.51216e-18	17.8204	FOXJ1neg_vs_invasive	invasive
BTG2	2.47009	6.40386e-18	17.1936	FOXJ1neg_vs_invasive	FOXJ1neg
YBX1	-2.16477	6.40386e-18	17.1936	FOXJ1neg_vs_invasive	invasive
HDGF	-1.68454	6.40386e-18	17.1936	FOXJ1neg_vs_invasive	invasive
TPI1	-1.45773	7.00513e-17	16.1546	FOXJ1neg_vs_invasive	invasive
CIRBP	1.53394	2.80502e-16	15.5521	FOXJ1neg_vs_invasive	FOXJ1neg
DUSP1	1.86396	6.25051e-16	15.2041	FOXJ1neg_vs_invasive	FOXJ1neg
ATP5MF	-1.56861	5.91074e-15	14.2284	FOXJ1neg_vs_invasive	invasive
CXCL2	2.87891	7.08202e-15	14.1498	FOXJ1neg_vs_invasive	FOXJ1neg
JUNB	1.97625	1.06124e-14	13.9742	FOXJ1neg_vs_invasive	FOXJ1neg
H3C2	-1.96726	1.07001e-14	13.9706	FOXJ1neg_vs_invasive	invasive
CDKN1A	1.59835	1.24548e-13	12.9047	FOXJ1neg_vs_invasive	FOXJ1neg
LDHB	-1.73946	2.06854e-13	12.6843	FOXJ1neg_vs_invasive	invasive
CLDN1	1.72365	2.13452e-12	11.6707	FOXJ1neg_vs_invasive	FOXJ1neg
MEST	-1.60412	2.37185e-12	11.6249	FOXJ1neg_vs_invasive	invasive
LAPTM4B	-1.68474	1.07165e-11	10.9699	FOXJ1neg_vs_invasive	invasive
SEM1	-1.47333	2.44213e-11	10.6122	FOXJ1neg_vs_invasive	invasive
STMN1	-1.64957	2.75846e-11	10.5593	FOXJ1neg_vs_invasive	invasive
STRAP	-1.42047	2.75846e-11	10.5593	FOXJ1neg_vs_invasive	invasive
BRI3	-1.41444	2.75846e-11	10.5593	FOXJ1neg_vs_invasive	invasive
MARCKSL1	-1.75204	3.19334e-11	10.4958	FOXJ1neg_vs_invasive	invasive
SOX4	-1.48414	7.47838e-11	10.1262	FOXJ1neg_vs_invasive	invasive
FOS	2.44269	7.57927e-11	10.1204	FOXJ1neg_vs_invasive	FOXJ1neg
ENO1	-1.70158	9.3005e-11	10.0315	FOXJ1neg_vs_invasive	invasive
GADD45B	1.48697	9.63025e-11	10.0164	FOXJ1neg_vs_invasive	FOXJ1neg
FAM107A	1.41861	9.63025e-11	10.0164	FOXJ1neg_vs_invasive	FOXJ1neg
YWHAQ	-1.22854	1.68966e-10	9.7722	FOXJ1neg_vs_invasive	invasive
AP2M1	-1.34694	1.75366e-10	9.75605	FOXJ1neg_vs_invasive	invasive
AHCY	-1.434	1.75366e-10	9.75605	FOXJ1neg_vs_invasive	invasive
H4C15	-1.59089	2.11327e-10	9.67505	FOXJ1neg_vs_invasive	invasive
ATP5MJ	-1.24357	2.65529e-10	9.57589	FOXJ1neg_vs_invasive	invasive
ARPC2	-1.19388	2.71498e-10	9.56623	FOXJ1neg_vs_invasive	invasive
CHKB	1.07823	3.09152e-10	9.50983	FOXJ1neg_vs_invasive	FOXJ1neg
DBN1	-1.28451	3.5866e-10	9.44532	FOXJ1neg_vs_invasive	invasive
DEK	-1.33282	5.23537e-10	9.28105	FOXJ1neg_vs_invasive	invasive
RAD21	-1.40622	6.40609e-10	9.19341	FOXJ1neg_vs_invasive	invasive
H1-5	-2.01445	8.70192e-10	9.06038	FOXJ1neg_vs_invasive	invasive
CBX3	-1.22486	9.91462e-10	9.00372	FOXJ1neg_vs_invasive	invasive
PCNA	-1.15191	1.07154e-09	8.96999	FOXJ1neg_vs_invasive	invasive
H2AC13	-1.2694	1.70015e-09	8.76951	FOXJ1neg_vs_invasive	invasive
NFKBIZ	1.46926	1.7529e-09	8.75624	FOXJ1neg_vs_invasive	FOXJ1neg
PRDX1	-1.32836	1.77189e-09	8.75156	FOXJ1neg_vs_invasive	invasive
TUBA1C	-1.32079	2.30783e-09	8.6368	FOXJ1neg_vs_invasive	invasive
PABPC1	-1.4935	2.37104e-09	8.62506	FOXJ1neg_vs_invasive	invasive
CRISP2	1.51841	2.44125e-09	8.61239	FOXJ1neg_vs_invasive	FOXJ1neg
RNF122	1.13464	2.84391e-09	8.54608	FOXJ1neg_vs_invasive	FOXJ1neg
H3-3A	-1.1074	3.16915e-09	8.49906	FOXJ1neg_vs_invasive	invasive
COX7A2L	-1.01591	3.73158e-09	8.42811	FOXJ1neg_vs_invasive	invasive
CDK2AP1	-1.11154	4.379e-09	8.35863	FOXJ1neg_vs_invasive	invasive
ARPC5	-1.13699	5.52419e-09	8.25773	FOXJ1neg_vs_invasive	invasive
FKBP4	-1.09019	5.52419e-09	8.25773	FOXJ1neg_vs_invasive	invasive
PTMA	-1.04521	5.52419e-09	8.25773	FOXJ1neg_vs_invasive	invasive
MAGEF1	-1.17165	5.56101e-09	8.25485	FOXJ1neg_vs_invasive	invasive
H3C7	-1.20292	6.01699e-09	8.22062	FOXJ1neg_vs_invasive	invasive
METTL5	-0.993966	6.01699e-09	8.22062	FOXJ1neg_vs_invasive	invasive
NDUFB9	-1.21588	6.01699e-09	8.22062	FOXJ1neg_vs_invasive	invasive
H4C13	-1.19808	6.9354e-09	8.15893	FOXJ1neg_vs_invasive	invasive
FKBP1A	-1.19829	7.50035e-09	8.12492	FOXJ1neg_vs_invasive	invasive
FAM183A	1.22234	7.619e-09	8.1181	FOXJ1neg_vs_invasive	FOXJ1neg
MIDN	0.97462	8.01787e-09	8.09594	FOXJ1neg_vs_invasive	FOXJ1neg
PLXNB2	1.0644	8.01787e-09	8.09594	FOXJ1neg_vs_invasive	FOXJ1neg
ATF3	1.67487	9.95277e-09	8.00206	FOXJ1neg_vs_invasive	FOXJ1neg
LAMC1	-1.1879	1.00216e-08	7.99906	FOXJ1neg_vs_invasive	invasive
NRAS	-1.0511	1.00781e-08	7.99662	FOXJ1neg_vs_invasive	invasive
ATP5ME	-1.24344	1.00781e-08	7.99662	FOXJ1neg_vs_invasive	invasive
RRAD	1.65374	1.23412e-08	7.90864	FOXJ1neg_vs_invasive	FOXJ1neg
CDK4	-1.25777	1.32436e-08	7.87799	FOXJ1neg_vs_invasive	invasive
H3C13	-1.42355	1.42153e-08	7.84724	FOXJ1neg_vs_invasive	invasive
COX6B1	-1.21539	1.45754e-08	7.83638	FOXJ1neg_vs_invasive	invasive
TBX2	1.32191	1.47622e-08	7.83085	FOXJ1neg_vs_invasive	FOXJ1neg
CSRNP1	1.0046	1.64308e-08	7.78434	FOXJ1neg_vs_invasive	FOXJ1neg
NPDC1	1.16215	1.70814e-08	7.76748	FOXJ1neg_vs_invasive	FOXJ1neg
MAL2	-1.34972	1.79137e-08	7.74681	FOXJ1neg_vs_invasive	invasive
PFKFB3	1.05603	1.79137e-08	7.74681	FOXJ1neg_vs_invasive	FOXJ1neg
SLC40A1	1.66496	1.85809e-08	7.73093	FOXJ1neg_vs_invasive	FOXJ1neg
PARP1	-1.22037	1.92099e-08	7.71648	FOXJ1neg_vs_invasive	invasive
RPS7	-1.12233	2.57146e-08	7.58982	FOXJ1neg_vs_invasive	invasive
CFL1	-1.17754	2.57146e-08	7.58982	FOXJ1neg_vs_invasive	invasive
ATP6V1B1	-1.29969	2.62232e-08	7.58131	FOXJ1neg_vs_invasive	invasive
PFN1	-1.20103	2.62232e-08	7.58131	FOXJ1neg_vs_invasive	invasive
RPN2	-0.997719	2.62232e-08	7.58131	FOXJ1neg_vs_invasive	invasive
SKIL	-1.23892	2.73668e-08	7.56278	FOXJ1neg_vs_invasive	invasive
GDI2	-0.920248	2.8356e-08	7.54735	FOXJ1neg_vs_invasive	invasive
PRAME	-1.13307	2.8356e-08	7.54735	FOXJ1neg_vs_invasive	invasive
CCT2	-1.11054	3.46751e-08	7.45998	FOXJ1neg_vs_invasive	invasive
SNRPG	-1.08946	3.8343e-08	7.41631	FOXJ1neg_vs_invasive	invasive
STIP1	-1.04109	3.95594e-08	7.40275	FOXJ1neg_vs_invasive	invasive
