## supplemental table S4 for "Integration of cell-type resolved spatial proteomics and transcriptomics reveals novel mechanisms in early ovarian cancer" (part 23 of 26)

### Sheet: S4B (continued)
Genes	logFC	adj.P.Val	adj.P.Val.log	comparison	enriched.group		subtable	type of table	dataset	type of tissue
PPM1G	-0.868741	4.07795e-08	7.38956	FOXJ1neg_vs_invasive	invasive
THBS1	1.3374	4.10766e-08	7.38641	FOXJ1neg_vs_invasive	FOXJ1neg
GNAS	-0.936964	4.58582e-08	7.33858	FOXJ1neg_vs_invasive	invasive
PPP1CA	-1.16645	5.27085e-08	7.27812	FOXJ1neg_vs_invasive	invasive
ALDH1A2	1.21975	5.71404e-08	7.24306	FOXJ1neg_vs_invasive	FOXJ1neg
FKBP10	-1.11793	5.79692e-08	7.2368	FOXJ1neg_vs_invasive	invasive
HSPD1	-1.27063	6.10665e-08	7.2142	FOXJ1neg_vs_invasive	invasive
BTBD19	1.26127	6.43227e-08	7.19164	FOXJ1neg_vs_invasive	FOXJ1neg
MDH2	-1.36678	7.62668e-08	7.11766	FOXJ1neg_vs_invasive	invasive
UPK3BL2	-0.971652	7.92151e-08	7.10119	FOXJ1neg_vs_invasive	invasive
DAP3	-1.00985	8.82008e-08	7.05453	FOXJ1neg_vs_invasive	invasive
H2AC11	-1.32489	9.51952e-08	7.02138	FOXJ1neg_vs_invasive	invasive
SNRPB	-1.0571	9.51952e-08	7.02138	FOXJ1neg_vs_invasive	invasive
MPZL2	0.967702	9.51952e-08	7.02138	FOXJ1neg_vs_invasive	FOXJ1neg
OST4	-0.967741	9.62509e-08	7.0166	FOXJ1neg_vs_invasive	invasive
HMGA1	-1.25779	1.09311e-07	6.96133	FOXJ1neg_vs_invasive	invasive
H2BC11	-1.2589	1.19876e-07	6.92127	FOXJ1neg_vs_invasive	invasive
SEC11A	-0.981239	1.47481e-07	6.83127	FOXJ1neg_vs_invasive	invasive
ATP5PO	-0.907586	1.51573e-07	6.81938	FOXJ1neg_vs_invasive	invasive
COX5A	-1.18617	1.56294e-07	6.80606	FOXJ1neg_vs_invasive	invasive
PCBP2	-0.926741	1.61428e-07	6.79202	FOXJ1neg_vs_invasive	invasive
AGR2	1.18787	1.77442e-07	6.75094	FOXJ1neg_vs_invasive	FOXJ1neg
CCN1	1.38929	1.80674e-07	6.7431	FOXJ1neg_vs_invasive	FOXJ1neg
ATP5MC3	-1.08047	1.83031e-07	6.73747	FOXJ1neg_vs_invasive	invasive
EPCAM	-1.15335	1.83031e-07	6.73747	FOXJ1neg_vs_invasive	invasive
RAB5IF	-1.02906	1.84468e-07	6.73408	FOXJ1neg_vs_invasive	invasive
CLDN3	-0.987778	1.94877e-07	6.71024	FOXJ1neg_vs_invasive	invasive
NCBP2	-0.932961	2.10063e-07	6.67765	FOXJ1neg_vs_invasive	invasive
ATP5PF	-0.975562	2.70407e-07	6.56798	FOXJ1neg_vs_invasive	invasive
TACC1	1.11045	2.71529e-07	6.56618	FOXJ1neg_vs_invasive	FOXJ1neg
CKS1B	-1.07802	2.78945e-07	6.55448	FOXJ1neg_vs_invasive	invasive
COPB2	-0.946563	2.79525e-07	6.55358	FOXJ1neg_vs_invasive	invasive
RPL35A	-1.24091	2.803e-07	6.55238	FOXJ1neg_vs_invasive	invasive
UBE2C	-1.26882	2.8401e-07	6.54667	FOXJ1neg_vs_invasive	invasive
PPP1R14B	-0.953325	2.8401e-07	6.54667	FOXJ1neg_vs_invasive	invasive
H2AC12	-1.02358	2.8401e-07	6.54667	FOXJ1neg_vs_invasive	invasive
MRPS16	-0.934791	2.9195e-07	6.53469	FOXJ1neg_vs_invasive	invasive
PEA15	-0.983024	2.9195e-07	6.53469	FOXJ1neg_vs_invasive	invasive
NAXE	-1.05782	2.9524e-07	6.52982	FOXJ1neg_vs_invasive	invasive
ARL6IP1	-1.04121	3.22614e-07	6.49132	FOXJ1neg_vs_invasive	invasive
PSMA7	-1.1108	3.22614e-07	6.49132	FOXJ1neg_vs_invasive	invasive
HYDIN	1.17829	3.35261e-07	6.47462	FOXJ1neg_vs_invasive	FOXJ1neg
CCT3	-0.904263	3.36882e-07	6.47252	FOXJ1neg_vs_invasive	invasive
TFG	-0.988895	3.50881e-07	6.45484	FOXJ1neg_vs_invasive	invasive
PDLIM7	-1.03621	3.58947e-07	6.44497	FOXJ1neg_vs_invasive	invasive
SLC25A5	-1.12496	3.68675e-07	6.43336	FOXJ1neg_vs_invasive	invasive
GTPBP4	-1.01616	4.50704e-07	6.34611	FOXJ1neg_vs_invasive	invasive
PHB2	-1.13196	4.63275e-07	6.33416	FOXJ1neg_vs_invasive	invasive
LSM4	-0.932215	4.98284e-07	6.30252	FOXJ1neg_vs_invasive	invasive
BIRC5	-0.852776	5.11789e-07	6.29091	FOXJ1neg_vs_invasive	invasive
ERP27	1.51899	5.25063e-07	6.27979	FOXJ1neg_vs_invasive	FOXJ1neg
PTMS	-1.1368	5.28816e-07	6.2767	FOXJ1neg_vs_invasive	invasive
SMARCC1	-0.962019	5.31253e-07	6.2747	FOXJ1neg_vs_invasive	invasive
HSPE1	-1.15857	5.31253e-07	6.2747	FOXJ1neg_vs_invasive	invasive
CSNK2A3	-0.981325	5.66588e-07	6.24673	FOXJ1neg_vs_invasive	invasive
COX6A1	-0.966325	5.70519e-07	6.24373	FOXJ1neg_vs_invasive	invasive
CDKN2A	-1.29325	5.87198e-07	6.23122	FOXJ1neg_vs_invasive	invasive
RPN1	-1.06004	6.03302e-07	6.21947	FOXJ1neg_vs_invasive	invasive
YWHAG	-0.932291	6.07341e-07	6.21657	FOXJ1neg_vs_invasive	invasive
EIF3H	-1.22268	6.12268e-07	6.21306	FOXJ1neg_vs_invasive	invasive
PDIA6	-0.975759	6.18125e-07	6.20892	FOXJ1neg_vs_invasive	invasive
TNFRSF19	1.05981	6.18125e-07	6.20892	FOXJ1neg_vs_invasive	FOXJ1neg
MECOM	-1.12836	6.46629e-07	6.18934	FOXJ1neg_vs_invasive	invasive
PPIA	-1.15208	7.16885e-07	6.14455	FOXJ1neg_vs_invasive	invasive
FGF2	1.16488	7.76304e-07	6.10997	FOXJ1neg_vs_invasive	FOXJ1neg
NFIC	0.907728	9.27271e-07	6.03279	FOXJ1neg_vs_invasive	FOXJ1neg
ARPC1B	-1.32288	9.30441e-07	6.03131	FOXJ1neg_vs_invasive	invasive
PGD	-1.1083	9.967e-07	6.00144	FOXJ1neg_vs_invasive	invasive
DFFA	-1.04421	9.967e-07	6.00144	FOXJ1neg_vs_invasive	invasive
SFRP4	1.12028	1.01219e-06	5.99474	FOXJ1neg_vs_invasive	FOXJ1neg
SUMO1	-0.849319	1.01219e-06	5.99474	FOXJ1neg_vs_invasive	invasive
PPIAL4A	-1.0965	1.04204e-06	5.98211	FOXJ1neg_vs_invasive	invasive
MRPS18B	-0.840152	1.14552e-06	5.941	FOXJ1neg_vs_invasive	invasive
FOXM1	-1.07231	1.17396e-06	5.93035	FOXJ1neg_vs_invasive	invasive
LRPPRC	-1.04862	1.17396e-06	5.93035	FOXJ1neg_vs_invasive	invasive
RBM8A	-0.787303	1.17551e-06	5.92977	FOXJ1neg_vs_invasive	invasive
ESRP1	-1.0915	1.20331e-06	5.91962	FOXJ1neg_vs_invasive	invasive
LPAR6	1.0602	1.28717e-06	5.89036	FOXJ1neg_vs_invasive	FOXJ1neg
IDH2	-1.12893	1.30379e-06	5.88479	FOXJ1neg_vs_invasive	invasive
RPS27A	-1.21555	1.36089e-06	5.86618	FOXJ1neg_vs_invasive	invasive
H3C11	-1.0231	1.3618e-06	5.86589	FOXJ1neg_vs_invasive	invasive
RASSF7	0.858532	1.40201e-06	5.85325	FOXJ1neg_vs_invasive	FOXJ1neg
PRKDC	-0.954341	1.45274e-06	5.83781	FOXJ1neg_vs_invasive	invasive
DSP	-1.10499	1.49787e-06	5.82453	FOXJ1neg_vs_invasive	invasive
CLU	1.98637	1.50281e-06	5.8231	FOXJ1neg_vs_invasive	FOXJ1neg
TLE5	0.950032	1.52536e-06	5.81663	FOXJ1neg_vs_invasive	FOXJ1neg
MYBL2	-1.0291	1.52536e-06	5.81663	FOXJ1neg_vs_invasive	invasive
AFAP1L1	0.919257	1.75885e-06	5.75477	FOXJ1neg_vs_invasive	FOXJ1neg
CAD	-0.959366	1.77757e-06	5.75017	FOXJ1neg_vs_invasive	invasive
H2AC14	-1.04025	1.81845e-06	5.7403	FOXJ1neg_vs_invasive	invasive
TNNT1	-1.15543	1.94935e-06	5.71011	FOXJ1neg_vs_invasive	invasive
LIMS3	1.03291	1.98573e-06	5.70208	FOXJ1neg_vs_invasive	FOXJ1neg
PDLIM5	0.850425	2.0829e-06	5.68133	FOXJ1neg_vs_invasive	FOXJ1neg
H3C4	-1.13274	2.09518e-06	5.67878	FOXJ1neg_vs_invasive	invasive
MRPS15	-0.87926	2.16366e-06	5.66481	FOXJ1neg_vs_invasive	invasive
RFXANK	-0.983807	2.17771e-06	5.662	FOXJ1neg_vs_invasive	invasive
H4C12	-1.22332	2.1851e-06	5.66053	FOXJ1neg_vs_invasive	invasive
COX8A	-0.861183	2.28997e-06	5.64017	FOXJ1neg_vs_invasive	invasive
FAM162A	-1.00983	2.33232e-06	5.63221	FOXJ1neg_vs_invasive	invasive
SUB1	-0.907413	2.37586e-06	5.62418	FOXJ1neg_vs_invasive	invasive
WNK2	1.05005	2.41333e-06	5.61738	FOXJ1neg_vs_invasive	FOXJ1neg
CCDC124	-0.878349	2.54822e-06	5.59376	FOXJ1neg_vs_invasive	invasive
H2BC13	-0.920496	2.75025e-06	5.56063	FOXJ1neg_vs_invasive	invasive
COPA	-0.840152	2.89456e-06	5.53842	FOXJ1neg_vs_invasive	invasive
FAAP20	-0.936129	3.00879e-06	5.52161	FOXJ1neg_vs_invasive	invasive
UBE2E1	-0.995054	3.03902e-06	5.51727	FOXJ1neg_vs_invasive	invasive
KIF12	1.05405	3.30656e-06	5.48062	FOXJ1neg_vs_invasive	FOXJ1neg
RAN	-0.931353	3.30656e-06	5.48062	FOXJ1neg_vs_invasive	invasive
UBA2	-0.925166	3.30656e-06	5.48062	FOXJ1neg_vs_invasive	invasive
POLR2G	-0.976493	3.30656e-06	5.48062	FOXJ1neg_vs_invasive	invasive
TUBB	-0.981385	3.36463e-06	5.47306	FOXJ1neg_vs_invasive	invasive
H2AC17	-0.977702	3.45464e-06	5.4616	FOXJ1neg_vs_invasive	invasive
ATAD2	-0.866997	3.66584e-06	5.43583	FOXJ1neg_vs_invasive	invasive
MRPL33	-0.74251	3.80036e-06	5.42018	FOXJ1neg_vs_invasive	invasive
PRKCI	-1.1807	3.80036e-06	5.42018	FOXJ1neg_vs_invasive	invasive
NCAPD2	-0.862363	3.81643e-06	5.41834	FOXJ1neg_vs_invasive	invasive
ILF2	-0.856243	4.15488e-06	5.38144	FOXJ1neg_vs_invasive	invasive
C9orf24	1.12852	4.22978e-06	5.37368	FOXJ1neg_vs_invasive	FOXJ1neg
STK24	-0.765119	4.22978e-06	5.37368	FOXJ1neg_vs_invasive	invasive
ALDH2	0.985972	4.34172e-06	5.36234	FOXJ1neg_vs_invasive	FOXJ1neg
NOP56	-1.00564	4.47234e-06	5.34946	FOXJ1neg_vs_invasive	invasive
HLTF	-0.942655	4.65158e-06	5.3324	FOXJ1neg_vs_invasive	invasive
TBL1XR1	-0.981016	4.65158e-06	5.3324	FOXJ1neg_vs_invasive	invasive
CSNK2B	-0.818831	4.65158e-06	5.3324	FOXJ1neg_vs_invasive	invasive
IGFBP2	-1.40677	4.65158e-06	5.3324	FOXJ1neg_vs_invasive	invasive
SERPINH1	-0.897249	4.65158e-06	5.3324	FOXJ1neg_vs_invasive	invasive
ZNF664	-0.971742	4.80862e-06	5.31798	FOXJ1neg_vs_invasive	invasive
KCNC3	1.18074	5.00682e-06	5.30044	FOXJ1neg_vs_invasive	FOXJ1neg
ATP5PB	-1.08115	5.00682e-06	5.30044	FOXJ1neg_vs_invasive	invasive
POLR2L	-0.730029	5.24224e-06	5.28048	FOXJ1neg_vs_invasive	invasive
SSB	-0.83984	5.29492e-06	5.27614	FOXJ1neg_vs_invasive	invasive
PSMD2	-1.01941	5.33148e-06	5.27315	FOXJ1neg_vs_invasive	invasive
TOP2A	-0.924698	5.57268e-06	5.25394	FOXJ1neg_vs_invasive	invasive
PSMA5	-0.746975	5.67546e-06	5.246	FOXJ1neg_vs_invasive	invasive
CNBP	-0.975325	5.80739e-06	5.23602	FOXJ1neg_vs_invasive	invasive
AAMP	-0.805737	5.93434e-06	5.22663	FOXJ1neg_vs_invasive	invasive
MYO15B	0.975247	6.01629e-06	5.22067	FOXJ1neg_vs_invasive	FOXJ1neg
GFUS	-0.946899	6.09843e-06	5.21478	FOXJ1neg_vs_invasive	invasive
SDF4	-0.855117	6.26498e-06	5.20308	FOXJ1neg_vs_invasive	invasive
TMEM45B	0.841419	6.37134e-06	5.19577	FOXJ1neg_vs_invasive	FOXJ1neg
AUP1	-0.895323	6.37134e-06	5.19577	FOXJ1neg_vs_invasive	invasive
NME1	-0.904362	6.4087e-06	5.19323	FOXJ1neg_vs_invasive	invasive
TMPO	-0.953507	6.49321e-06	5.18754	FOXJ1neg_vs_invasive	invasive
PSMD14	-0.947886	6.58242e-06	5.18161	FOXJ1neg_vs_invasive	invasive
SPATA18	0.980913	6.5966e-06	5.18068	FOXJ1neg_vs_invasive	FOXJ1neg
MTA1	-0.745772	6.60973e-06	5.17982	FOXJ1neg_vs_invasive	invasive
CCT6A	-0.826474	6.91557e-06	5.16017	FOXJ1neg_vs_invasive	invasive
NDUFS6	-0.960186	6.95903e-06	5.15745	FOXJ1neg_vs_invasive	invasive
ERI3	-0.890685	6.95903e-06	5.15745	FOXJ1neg_vs_invasive	invasive
RPLP1	-1.13086	6.96596e-06	5.15702	FOXJ1neg_vs_invasive	invasive
GNB2	-1.03002	7.07285e-06	5.15041	FOXJ1neg_vs_invasive	invasive
SCARA3	0.885427	7.39783e-06	5.1309	FOXJ1neg_vs_invasive	FOXJ1neg
MCM7	-1.03358	7.64062e-06	5.11687	FOXJ1neg_vs_invasive	invasive
GART	-0.771257	7.71635e-06	5.11259	FOXJ1neg_vs_invasive	invasive
MT1G	-1.31311	7.71635e-06	5.11259	FOXJ1neg_vs_invasive	invasive
DPY30	-0.878501	8.23646e-06	5.08426	FOXJ1neg_vs_invasive	invasive
SSRP1	-0.777368	8.23646e-06	5.08426	FOXJ1neg_vs_invasive	invasive
H4C8	-1.16902	8.3209e-06	5.07983	FOXJ1neg_vs_invasive	invasive
H2BC9	-0.951721	8.46355e-06	5.07245	FOXJ1neg_vs_invasive	invasive
DYNC1H1	-0.724426	8.76024e-06	5.05748	FOXJ1neg_vs_invasive	invasive
NGRN	-0.869473	8.8688e-06	5.05214	FOXJ1neg_vs_invasive	invasive
SENP3	-0.730458	9.10103e-06	5.04091	FOXJ1neg_vs_invasive	invasive
SRP9	-0.840033	9.28806e-06	5.03207	FOXJ1neg_vs_invasive	invasive
SLFN11	1.00248	9.30551e-06	5.03126	FOXJ1neg_vs_invasive	FOXJ1neg
IER2	1.17003	9.30551e-06	5.03126	FOXJ1neg_vs_invasive	FOXJ1neg
ARF1	-0.9151	9.30551e-06	5.03126	FOXJ1neg_vs_invasive	invasive
TFF3	1.39368	9.30551e-06	5.03126	FOXJ1neg_vs_invasive	FOXJ1neg
OLA1	-0.848353	9.42861e-06	5.02555	FOXJ1neg_vs_invasive	invasive
SCRIB	-0.900623	9.52069e-06	5.02133	FOXJ1neg_vs_invasive	invasive
CHRAC1	-0.899492	9.67181e-06	5.01449	FOXJ1neg_vs_invasive	invasive
NDUFB2	-0.858303	9.6858e-06	5.01386	FOXJ1neg_vs_invasive	invasive
TACSTD2	-1.42514	9.93304e-06	5.00292	FOXJ1neg_vs_invasive	invasive
EGR3	1.18795	1.00108e-05	4.99953	FOXJ1neg_vs_invasive	FOXJ1neg
SLC25A3	-1.07777	1.00779e-05	4.99663	FOXJ1neg_vs_invasive	invasive
FBXO21	1.0863	1.0266e-05	4.9886	FOXJ1neg_vs_invasive	FOXJ1neg
PKN1	-0.989615	1.06964e-05	4.97076	FOXJ1neg_vs_invasive	invasive
HNRNPAB	-0.928646	1.09089e-05	4.96222	FOXJ1neg_vs_invasive	invasive
MRPL51	-1.00152	1.11905e-05	4.95115	FOXJ1neg_vs_invasive	invasive
ALDH1A1	0.794994	1.13902e-05	4.94347	FOXJ1neg_vs_invasive	FOXJ1neg
NPC2	-0.712561	1.16186e-05	4.93485	FOXJ1neg_vs_invasive	invasive
SEC61A1	-0.846943	1.17861e-05	4.92863	FOXJ1neg_vs_invasive	invasive
DDX39A	-0.971393	1.18673e-05	4.92565	FOXJ1neg_vs_invasive	invasive
EIF5A	-0.887768	1.20836e-05	4.9178	FOXJ1neg_vs_invasive	invasive
ACTN4	-0.923366	1.21148e-05	4.91668	FOXJ1neg_vs_invasive	invasive
DDX17	0.857568	1.22187e-05	4.91298	FOXJ1neg_vs_invasive	FOXJ1neg
BANF1	-1.02369	1.22261e-05	4.91271	FOXJ1neg_vs_invasive	invasive
SNRPA1	-0.925978	1.22261e-05	4.91271	FOXJ1neg_vs_invasive	invasive
NDUFB3	-0.898997	1.22261e-05	4.91271	FOXJ1neg_vs_invasive	invasive
PIGT	-0.893429	1.22261e-05	4.91271	FOXJ1neg_vs_invasive	invasive
PPIF	-0.996194	1.28065e-05	4.89257	FOXJ1neg_vs_invasive	invasive
JPT1	-0.982508	1.32663e-05	4.87725	FOXJ1neg_vs_invasive	invasive
PARK7	-0.924623	1.32968e-05	4.87625	FOXJ1neg_vs_invasive	invasive
ATP5F1C	-0.961757	1.32968e-05	4.87625	FOXJ1neg_vs_invasive	invasive
CUTA	-0.832636	1.32968e-05	4.87625	FOXJ1neg_vs_invasive	invasive
TPX2	-0.895558	1.38463e-05	4.85867	FOXJ1neg_vs_invasive	invasive
PLK3	0.891217	1.39156e-05	4.8565	FOXJ1neg_vs_invasive	FOXJ1neg
POLR2K	-0.988552	1.39618e-05	4.85506	FOXJ1neg_vs_invasive	invasive
NUTF2	-0.811036	1.40624e-05	4.85194	FOXJ1neg_vs_invasive	invasive
SKI	-0.961167	1.41623e-05	4.84887	FOXJ1neg_vs_invasive	invasive
JTB	-0.750297	1.41753e-05	4.84847	FOXJ1neg_vs_invasive	invasive
RNF7	-0.787806	1.41753e-05	4.84847	FOXJ1neg_vs_invasive	invasive
H2AC21	-1.0501	1.49234e-05	4.82613	FOXJ1neg_vs_invasive	invasive
YARS1	-0.824472	1.55167e-05	4.8092	FOXJ1neg_vs_invasive	invasive
YY1	-0.788782	1.55344e-05	4.8087	FOXJ1neg_vs_invasive	invasive
STAT1	-0.935717	1.55344e-05	4.8087	FOXJ1neg_vs_invasive	invasive
PPA1	-0.965533	1.58055e-05	4.80119	FOXJ1neg_vs_invasive	invasive
EIF4G1	-0.776256	1.62865e-05	4.78817	FOXJ1neg_vs_invasive	invasive
KLHDC3	-0.847061	1.70547e-05	4.76816	FOXJ1neg_vs_invasive	invasive
LSM3	-0.691721	1.72907e-05	4.76219	FOXJ1neg_vs_invasive	invasive
NCL	-0.975346	1.7294e-05	4.7621	FOXJ1neg_vs_invasive	invasive
GTF3A	-0.962891	1.73931e-05	4.75962	FOXJ1neg_vs_invasive	invasive
KIAA2013	-0.784874	1.93808e-05	4.71263	FOXJ1neg_vs_invasive	invasive
GORASP2	-0.77195	1.96544e-05	4.70654	FOXJ1neg_vs_invasive	invasive
CHCHD2	-0.807709	2.00088e-05	4.69878	FOXJ1neg_vs_invasive	invasive
SEC61G	-0.701683	2.03479e-05	4.69148	FOXJ1neg_vs_invasive	invasive
NACC1	-0.843588	2.07194e-05	4.68362	FOXJ1neg_vs_invasive	invasive
MLF2	-0.897874	2.09645e-05	4.67851	FOXJ1neg_vs_invasive	invasive
PSMB2	-0.782472	2.1023e-05	4.67731	FOXJ1neg_vs_invasive	invasive
DDT	-0.936989	2.13478e-05	4.67065	FOXJ1neg_vs_invasive	invasive
CAPN2	0.773387	2.19856e-05	4.65786	FOXJ1neg_vs_invasive	FOXJ1neg
TMEM258	-0.878501	2.19856e-05	4.65786	FOXJ1neg_vs_invasive	invasive
PSMF1	-0.836749	2.19856e-05	4.65786	FOXJ1neg_vs_invasive	invasive
PCYOX1L	0.776608	2.22903e-05	4.65188	FOXJ1neg_vs_invasive	FOXJ1neg
BMPR1B	0.877927	2.23822e-05	4.6501	FOXJ1neg_vs_invasive	FOXJ1neg
H2AC8	-1.1085	2.23978e-05	4.6498	FOXJ1neg_vs_invasive	invasive
MYL6	-0.835841	2.3848e-05	4.62255	FOXJ1neg_vs_invasive	invasive
PRMT8	0.851484	2.40073e-05	4.61966	FOXJ1neg_vs_invasive	FOXJ1neg
SOD2	1.47537	2.40073e-05	4.61966	FOXJ1neg_vs_invasive	FOXJ1neg
HES1	1.05286	2.40073e-05	4.61966	FOXJ1neg_vs_invasive	FOXJ1neg
RHOU	-0.840124	2.4375e-05	4.61305	FOXJ1neg_vs_invasive	invasive
ACTR3	-0.78796	2.4375e-05	4.61305	FOXJ1neg_vs_invasive	invasive
DMAC1	-0.867306	2.69363e-05	4.56966	FOXJ1neg_vs_invasive	invasive
ADRM1	-0.918268	2.72142e-05	4.5652	FOXJ1neg_vs_invasive	invasive
YEATS2	-0.892574	2.72142e-05	4.5652	FOXJ1neg_vs_invasive	invasive
DDX47	-0.724821	2.7476e-05	4.56105	FOXJ1neg_vs_invasive	invasive
POLD2	-0.726276	2.7476e-05	4.56105	FOXJ1neg_vs_invasive	invasive
ATXN7L3B	-0.864365	2.7476e-05	4.56105	FOXJ1neg_vs_invasive	invasive
BUD31	-0.883691	2.79522e-05	4.55358	FOXJ1neg_vs_invasive	invasive
DYNLRB2	0.875335	2.82177e-05	4.54948	FOXJ1neg_vs_invasive	FOXJ1neg
IRAK1	-0.995487	2.84622e-05	4.54573	FOXJ1neg_vs_invasive	invasive
NDUFA9	-0.816771	2.84622e-05	4.54573	FOXJ1neg_vs_invasive	invasive
SERPINA3	1.57986	2.84622e-05	4.54573	FOXJ1neg_vs_invasive	FOXJ1neg
NREP	-1.07598	2.84622e-05	4.54573	FOXJ1neg_vs_invasive	invasive
XPO5	-0.850264	2.89694e-05	4.53806	FOXJ1neg_vs_invasive	invasive
B4GALT5	-0.904788	2.89741e-05	4.53799	FOXJ1neg_vs_invasive	invasive
ATP5F1A	-1.05375	2.93311e-05	4.53267	FOXJ1neg_vs_invasive	invasive
KLK8	-1.0993	2.94838e-05	4.53042	FOXJ1neg_vs_invasive	invasive
CDC25B	-0.832283	2.95752e-05	4.52907	FOXJ1neg_vs_invasive	invasive
CHD7	-0.696487	2.9853e-05	4.52501	FOXJ1neg_vs_invasive	invasive
DAB2	0.888979	3.06486e-05	4.51359	FOXJ1neg_vs_invasive	FOXJ1neg
NUDT5	-0.797085	3.29028e-05	4.48277	FOXJ1neg_vs_invasive	invasive
MRPL12	-0.86607	3.29372e-05	4.48231	FOXJ1neg_vs_invasive	invasive
RCC2	-0.762274	3.29452e-05	4.48221	FOXJ1neg_vs_invasive	invasive
SCX	-0.937934	3.33185e-05	4.47731	FOXJ1neg_vs_invasive	invasive
CAPS	1.00809	3.41924e-05	4.46607	FOXJ1neg_vs_invasive	FOXJ1neg
TRANK1	0.883892	3.41924e-05	4.46607	FOXJ1neg_vs_invasive	FOXJ1neg
CSE1L	-0.899818	3.42371e-05	4.4655	FOXJ1neg_vs_invasive	invasive
CEP55	-0.7458	3.54057e-05	4.45093	FOXJ1neg_vs_invasive	invasive
FTH1	-1.07064	3.59576e-05	4.44421	FOXJ1neg_vs_invasive	invasive
GIPC1	-0.890782	3.6003e-05	4.44366	FOXJ1neg_vs_invasive	invasive
PIK3R1	0.948053	3.64895e-05	4.43783	FOXJ1neg_vs_invasive	FOXJ1neg
PIK3R2	-0.778258	3.76179e-05	4.42461	FOXJ1neg_vs_invasive	invasive
COX6C	-0.976542	3.78579e-05	4.42184	FOXJ1neg_vs_invasive	invasive
CIZ1	-0.756197	3.81066e-05	4.419	FOXJ1neg_vs_invasive	invasive
PSMB4	-0.73491	3.8746e-05	4.41177	FOXJ1neg_vs_invasive	invasive
TK1	-0.797488	3.88685e-05	4.4104	FOXJ1neg_vs_invasive	invasive
KLHL14	-0.844925	4.02969e-05	4.39473	FOXJ1neg_vs_invasive	invasive
COX5B	-0.789978	4.19852e-05	4.3769	FOXJ1neg_vs_invasive	invasive
AGFG1	-0.833956	4.24168e-05	4.37246	FOXJ1neg_vs_invasive	invasive
PDK4	1.0214	4.25446e-05	4.37116	FOXJ1neg_vs_invasive	FOXJ1neg
EBNA1BP2	-0.756528	4.30537e-05	4.36599	FOXJ1neg_vs_invasive	invasive
SERF2	-0.895675	4.30537e-05	4.36599	FOXJ1neg_vs_invasive	invasive
LTC4S	0.799504	4.34049e-05	4.36246	FOXJ1neg_vs_invasive	FOXJ1neg
DCDC1	0.916542	4.38279e-05	4.35825	FOXJ1neg_vs_invasive	FOXJ1neg
RUVBL1	-0.846034	4.38279e-05	4.35825	FOXJ1neg_vs_invasive	invasive
CAMK2D	0.76768	4.43868e-05	4.35275	FOXJ1neg_vs_invasive	FOXJ1neg
CDC123	-0.860897	4.4564e-05	4.35102	FOXJ1neg_vs_invasive	invasive
FBXW7	0.758225	4.48041e-05	4.34868	FOXJ1neg_vs_invasive	FOXJ1neg
UBE2S	-0.809493	4.51256e-05	4.34558	FOXJ1neg_vs_invasive	invasive
LEPROT	-0.717665	4.53859e-05	4.34308	FOXJ1neg_vs_invasive	invasive
SLC52A2	-1.00135	4.62913e-05	4.3345	FOXJ1neg_vs_invasive	invasive
PDCD6	-0.818794	4.89967e-05	4.30983	FOXJ1neg_vs_invasive	invasive
MOB1A	-0.621281	4.90834e-05	4.30907	FOXJ1neg_vs_invasive	invasive
MAML1	-0.697488	4.95736e-05	4.30475	FOXJ1neg_vs_invasive	invasive
H2BU1	-1.00927	4.98376e-05	4.30244	FOXJ1neg_vs_invasive	invasive
MAFF	0.984152	5.0158e-05	4.29966	FOXJ1neg_vs_invasive	FOXJ1neg
CIAO2A	-0.751207	5.09116e-05	4.29318	FOXJ1neg_vs_invasive	invasive
ATP1A1	-0.831572	5.10975e-05	4.2916	FOXJ1neg_vs_invasive	invasive
ATP5F1B	-0.943734	5.20452e-05	4.28362	FOXJ1neg_vs_invasive	invasive
PTBP3	-0.836732	5.35184e-05	4.2715	FOXJ1neg_vs_invasive	invasive
NDUFA8	-0.778162	5.42997e-05	4.2652	FOXJ1neg_vs_invasive	invasive
FYB2	0.780653	5.49345e-05	4.26015	FOXJ1neg_vs_invasive	FOXJ1neg
MRPS6	-0.710299	5.61495e-05	4.25065	FOXJ1neg_vs_invasive	invasive
CCNY	-0.726872	5.82442e-05	4.23475	FOXJ1neg_vs_invasive	invasive
ATP2B4	-0.745311	5.86715e-05	4.23157	FOXJ1neg_vs_invasive	invasive
LIMA1	0.788406	5.96439e-05	4.22443	FOXJ1neg_vs_invasive	FOXJ1neg
RHOQ	-0.843552	6.35004e-05	4.19722	FOXJ1neg_vs_invasive	invasive
ZNHIT1	-0.817788	6.40483e-05	4.19349	FOXJ1neg_vs_invasive	invasive
CCL3	0.955466	6.40483e-05	4.19349	FOXJ1neg_vs_invasive	FOXJ1neg
TEAD2	-0.691408	6.49989e-05	4.18709	FOXJ1neg_vs_invasive	invasive
GTF3C2	-0.683729	6.49989e-05	4.18709	FOXJ1neg_vs_invasive	invasive
STMP1	-0.791676	6.60357e-05	4.18022	FOXJ1neg_vs_invasive	invasive
PPP1CB	-0.846085	6.63291e-05	4.1783	FOXJ1neg_vs_invasive	invasive
PSMD3	-0.734573	6.67913e-05	4.17528	FOXJ1neg_vs_invasive	invasive
AGO2	-0.936807	6.67913e-05	4.17528	FOXJ1neg_vs_invasive	invasive
RBMS1	-0.769432	6.67913e-05	4.17528	FOXJ1neg_vs_invasive	invasive
PCBP1	-0.813875	6.69822e-05	4.17404	FOXJ1neg_vs_invasive	invasive
TATDN1	-0.755579	6.72641e-05	4.17222	FOXJ1neg_vs_invasive	invasive
GOLGA8A	0.780854	6.72641e-05	4.17222	FOXJ1neg_vs_invasive	FOXJ1neg
LBHD1	-0.760125	6.73398e-05	4.17173	FOXJ1neg_vs_invasive	invasive
ADAMTS1	1.14105	6.87689e-05	4.16261	FOXJ1neg_vs_invasive	FOXJ1neg
HDAC2	-0.796294	6.87689e-05	4.16261	FOXJ1neg_vs_invasive	invasive
CCL2	1.39556	6.87689e-05	4.16261	FOXJ1neg_vs_invasive	FOXJ1neg
CYRIB	-0.801113	6.91886e-05	4.15997	FOXJ1neg_vs_invasive	invasive
WDR61	-0.735396	6.99578e-05	4.15516	FOXJ1neg_vs_invasive	invasive
WNT8A	0.966396	7.01189e-05	4.15416	FOXJ1neg_vs_invasive	FOXJ1neg
CACYBP	-0.798671	7.07542e-05	4.15025	FOXJ1neg_vs_invasive	invasive
MCM2	-0.829471	7.10762e-05	4.14828	FOXJ1neg_vs_invasive	invasive
NME2	-1.06453	7.10762e-05	4.14828	FOXJ1neg_vs_invasive	invasive
SNRPF	-0.765334	7.10767e-05	4.14827	FOXJ1neg_vs_invasive	invasive
LAMTOR4	-0.709124	7.34221e-05	4.13417	FOXJ1neg_vs_invasive	invasive
NSD2	-0.838226	7.39443e-05	4.1311	FOXJ1neg_vs_invasive	invasive
CLCN7	-0.749481	7.56446e-05	4.12122	FOXJ1neg_vs_invasive	invasive
PTDSS1	-0.763074	7.6308e-05	4.11743	FOXJ1neg_vs_invasive	invasive
RPL30	-1.02458	7.69152e-05	4.11399	FOXJ1neg_vs_invasive	invasive
TBRG4	-0.866313	7.69152e-05	4.11399	FOXJ1neg_vs_invasive	invasive
SMG5	-0.692631	7.69152e-05	4.11399	FOXJ1neg_vs_invasive	invasive
HNRNPL	-0.742084	7.69152e-05	4.11399	FOXJ1neg_vs_invasive	invasive
H3C8	-0.988868	7.69152e-05	4.11399	FOXJ1neg_vs_invasive	invasive
FAM32A	-0.830033	7.7828e-05	4.10886	FOXJ1neg_vs_invasive	invasive
MT1E	-1.4275	7.98352e-05	4.09781	FOXJ1neg_vs_invasive	invasive
NCKAP1	-0.865425	8.0739e-05	4.09292	FOXJ1neg_vs_invasive	invasive
UBAP2L	-0.855848	8.08251e-05	4.09245	FOXJ1neg_vs_invasive	invasive
MAT2B	-0.67575	8.09251e-05	4.09192	FOXJ1neg_vs_invasive	invasive
FKBP3	-0.66577	8.14208e-05	4.08926	FOXJ1neg_vs_invasive	invasive
FBL	-0.937508	8.17835e-05	4.08733	FOXJ1neg_vs_invasive	invasive
H3C3	-0.885149	8.17835e-05	4.08733	FOXJ1neg_vs_invasive	invasive
EMP2	-0.889791	8.53431e-05	4.06883	FOXJ1neg_vs_invasive	invasive
TAS1R3	0.87877	8.61981e-05	4.0645	FOXJ1neg_vs_invasive	FOXJ1neg
POR	-0.781411	8.6411e-05	4.06343	FOXJ1neg_vs_invasive	invasive
ZBBX	0.888655	8.82412e-05	4.05433	FOXJ1neg_vs_invasive	FOXJ1neg
RBM38	-0.970676	8.95778e-05	4.0478	FOXJ1neg_vs_invasive	invasive
TMEM230	-0.720674	8.95778e-05	4.0478	FOXJ1neg_vs_invasive	invasive
NIPA2	-0.737991	9.05013e-05	4.04335	FOXJ1neg_vs_invasive	invasive
UPK3BL1	-0.704497	9.29862e-05	4.03158	FOXJ1neg_vs_invasive	invasive
CFAP52	0.865655	9.36991e-05	4.02826	FOXJ1neg_vs_invasive	FOXJ1neg
CFAP46	0.804378	9.38412e-05	4.02761	FOXJ1neg_vs_invasive	FOXJ1neg
DLEC1	0.768346	9.38412e-05	4.02761	FOXJ1neg_vs_invasive	FOXJ1neg
PDAP1	-0.799142	9.3884e-05	4.02741	FOXJ1neg_vs_invasive	invasive
ARMC3	0.64146	9.56871e-05	4.01915	FOXJ1neg_vs_invasive	FOXJ1neg
NDRG1	-1.06667	9.57067e-05	4.01906	FOXJ1neg_vs_invasive	invasive
RUSC1	-0.750706	9.62876e-05	4.01643	FOXJ1neg_vs_invasive	invasive
CSDE1	-0.752455	9.6724e-05	4.01447	FOXJ1neg_vs_invasive	invasive
ZNF587	0.877978	0.000101551	3.99331	FOXJ1neg_vs_invasive	FOXJ1neg
TFRC	-0.955712	0.000101551	3.99331	FOXJ1neg_vs_invasive	invasive
MEMO1	-0.704794	0.000105658	3.9761	FOXJ1neg_vs_invasive	invasive
CRABP2	-0.784503	0.000105906	3.97508	FOXJ1neg_vs_invasive	invasive
PRC1	-0.742456	0.000105907	3.97507	FOXJ1neg_vs_invasive	invasive
JUND	0.849684	0.00010958	3.96027	FOXJ1neg_vs_invasive	FOXJ1neg
SUMO3	-0.856068	0.000111192	3.95393	FOXJ1neg_vs_invasive	invasive
RPL8	-1.01358	0.000112262	3.94977	FOXJ1neg_vs_invasive	invasive
RPL22	-1.09491	0.000113202	3.94615	FOXJ1neg_vs_invasive	invasive
UBE2E2	-0.828869	0.000116234	3.93467	FOXJ1neg_vs_invasive	invasive
CYCS	-0.641475	0.000117719	3.92915	FOXJ1neg_vs_invasive	invasive
GPN1	-0.752491	0.00011854	3.92614	FOXJ1neg_vs_invasive	invasive
CYC1	-0.847094	0.000118878	3.9249	FOXJ1neg_vs_invasive	invasive
KCTD12	0.853322	0.000121145	3.91669	FOXJ1neg_vs_invasive	FOXJ1neg
MRPL15	-0.707462	0.000121755	3.91451	FOXJ1neg_vs_invasive	invasive
PIM1	-0.876544	0.000121755	3.91451	FOXJ1neg_vs_invasive	invasive
MRPL20	-0.703024	0.000123103	3.90973	FOXJ1neg_vs_invasive	invasive
NOL7	-0.80931	0.000123103	3.90973	FOXJ1neg_vs_invasive	invasive
CDK1	-0.770772	0.000125523	3.90128	FOXJ1neg_vs_invasive	invasive
FLAD1	-0.766233	0.000125814	3.90027	FOXJ1neg_vs_invasive	invasive
MRPL30	-0.743074	0.000129572	3.88749	FOXJ1neg_vs_invasive	invasive
NUP107	-0.790722	0.000129572	3.88749	FOXJ1neg_vs_invasive	invasive
MTHFD2	-0.936394	0.000130486	3.88444	FOXJ1neg_vs_invasive	invasive
TPD52L2	-0.751143	0.000130939	3.88293	FOXJ1neg_vs_invasive	invasive
VWA3A	0.749059	0.000131201	3.88206	FOXJ1neg_vs_invasive	FOXJ1neg
TPD52	-0.84063	0.000131201	3.88206	FOXJ1neg_vs_invasive	invasive
DNAJC2	-0.743512	0.000131386	3.88145	FOXJ1neg_vs_invasive	invasive
HMGB3	-0.841352	0.000134433	3.87149	FOXJ1neg_vs_invasive	invasive
MRPL13	-0.66012	0.000134433	3.87149	FOXJ1neg_vs_invasive	invasive
CCT8	-0.764365	0.000135169	3.86912	FOXJ1neg_vs_invasive	invasive
LCN12	0.897045	0.000136601	3.86455	FOXJ1neg_vs_invasive	FOXJ1neg
ATIC	-0.684464	0.000137032	3.86318	FOXJ1neg_vs_invasive	invasive
ARFRP1	-0.845044	0.000140984	3.85083	FOXJ1neg_vs_invasive	invasive
CENPW	-0.901241	0.000140984	3.85083	FOXJ1neg_vs_invasive	invasive
SSBP1	-0.665371	0.000141585	3.84898	FOXJ1neg_vs_invasive	invasive
ZWINT	-0.735062	0.000141953	3.84786	FOXJ1neg_vs_invasive	invasive
RHOA	-0.748221	0.000142241	3.84698	FOXJ1neg_vs_invasive	invasive
MYL9	-0.874311	0.000142241	3.84698	FOXJ1neg_vs_invasive	invasive
SET	-0.698226	0.000142554	3.84602	FOXJ1neg_vs_invasive	invasive
ACTL6A	-0.740327	0.000142554	3.84602	FOXJ1neg_vs_invasive	invasive
NR2F1	0.788741	0.000142554	3.84602	FOXJ1neg_vs_invasive	FOXJ1neg
MAN2A1	0.74326	0.000142782	3.84533	FOXJ1neg_vs_invasive	FOXJ1neg
XRCC5	-0.635281	0.000145048	3.83849	FOXJ1neg_vs_invasive	invasive
PRAC1	0.858228	0.000145713	3.8365	FOXJ1neg_vs_invasive	FOXJ1neg
PER1	0.882013	0.000145785	3.83629	FOXJ1neg_vs_invasive	FOXJ1neg
CAP1	-0.928697	0.000146854	3.83312	FOXJ1neg_vs_invasive	invasive
VIM	1.14012	0.000147144	3.83226	FOXJ1neg_vs_invasive	FOXJ1neg
NOC2L	-0.759497	0.000147484	3.83125	FOXJ1neg_vs_invasive	invasive
PYCR2	-0.695779	0.000150313	3.823	FOXJ1neg_vs_invasive	invasive
SNRPE	-0.808951	0.000150313	3.823	FOXJ1neg_vs_invasive	invasive
AURKB	-0.914224	0.000151028	3.82094	FOXJ1neg_vs_invasive	invasive
DNAAF3	0.814963	0.000151117	3.82069	FOXJ1neg_vs_invasive	FOXJ1neg
H3C10	-0.754457	0.000151117	3.82069	FOXJ1neg_vs_invasive	invasive
SPC24	-0.756696	0.000155802	3.80743	FOXJ1neg_vs_invasive	invasive
SSBP3	-0.647615	0.000156296	3.80605	FOXJ1neg_vs_invasive	invasive
FLNA	-1.01169	0.000156296	3.80605	FOXJ1neg_vs_invasive	invasive
NDUFAB1	-0.685538	0.000156692	3.80495	FOXJ1neg_vs_invasive	invasive
USF2	-0.685452	0.000157058	3.80394	FOXJ1neg_vs_invasive	invasive
EIF2AK2	-0.801476	0.000157223	3.80348	FOXJ1neg_vs_invasive	invasive
MKNK2	0.604577	0.000157454	3.80285	FOXJ1neg_vs_invasive	FOXJ1neg
CNPPD1	-0.628646	0.000160052	3.79574	FOXJ1neg_vs_invasive	invasive
IFI30	-1.0306	0.000168502	3.7734	FOXJ1neg_vs_invasive	invasive
SBNO1	-0.649194	0.000170083	3.76934	FOXJ1neg_vs_invasive	invasive
COL4A2	-0.895146	0.000173551	3.76057	FOXJ1neg_vs_invasive	invasive
MAGI1	0.839288	0.000175094	3.75673	FOXJ1neg_vs_invasive	FOXJ1neg
ZBTB16	0.818734	0.000176458	3.75336	FOXJ1neg_vs_invasive	FOXJ1neg
TPM3	-0.638388	0.000176458	3.75336	FOXJ1neg_vs_invasive	invasive
GSE1	0.774066	0.000176458	3.75336	FOXJ1neg_vs_invasive	FOXJ1neg
RPE	-0.750025	0.000179169	3.74674	FOXJ1neg_vs_invasive	invasive
GRN	-0.802215	0.000182871	3.73786	FOXJ1neg_vs_invasive	invasive
DNAJC11	-0.807147	0.000182871	3.73786	FOXJ1neg_vs_invasive	invasive
MYO9B	-0.666281	0.000184172	3.73478	FOXJ1neg_vs_invasive	invasive
C1orf198	-0.805563	0.000184666	3.73361	FOXJ1neg_vs_invasive	invasive
ITM2B	0.933859	0.000189291	3.72287	FOXJ1neg_vs_invasive	FOXJ1neg
H2AZ1	-0.744624	0.000191958	3.71679	FOXJ1neg_vs_invasive	invasive
CEBPD	0.997637	0.000194009	3.71218	FOXJ1neg_vs_invasive	FOXJ1neg
COPG1	-0.726721	0.000203221	3.69203	FOXJ1neg_vs_invasive	invasive
ATP8B1	0.795394	0.000205588	3.687	FOXJ1neg_vs_invasive	FOXJ1neg
ACTR2	-0.822531	0.000205588	3.687	FOXJ1neg_vs_invasive	invasive
CCT5	-0.792414	0.000206523	3.68503	FOXJ1neg_vs_invasive	invasive
C1QBP	-0.902778	0.000207306	3.68339	FOXJ1neg_vs_invasive	invasive
KPNA2	-0.72662	0.000208146	3.68163	FOXJ1neg_vs_invasive	invasive
PDCD5	-0.706053	0.000208561	3.68077	FOXJ1neg_vs_invasive	invasive
IQCN	0.882493	0.000212146	3.67337	FOXJ1neg_vs_invasive	FOXJ1neg
MFF	-0.739536	0.000212146	3.67337	FOXJ1neg_vs_invasive	invasive
CES4A	0.802513	0.000212146	3.67337	FOXJ1neg_vs_invasive	FOXJ1neg
MCM4	-0.82252	0.000213937	3.66971	FOXJ1neg_vs_invasive	invasive
TBC1D9B	-0.673755	0.000220563	3.65647	FOXJ1neg_vs_invasive	invasive
MDH1	-0.728023	0.000223137	3.65143	FOXJ1neg_vs_invasive	invasive
RABL2B	0.668455	0.000223743	3.65025	FOXJ1neg_vs_invasive	FOXJ1neg
POLD1	-0.699949	0.000229856	3.63854	FOXJ1neg_vs_invasive	invasive
DIO3	0.68268	0.000236086	3.62693	FOXJ1neg_vs_invasive	FOXJ1neg
ITPKC	0.912019	0.000237397	3.62452	FOXJ1neg_vs_invasive	FOXJ1neg
UQCRB	-0.805016	0.000238346	3.62279	FOXJ1neg_vs_invasive	invasive
YWHAB	-0.771108	0.000241168	3.61768	FOXJ1neg_vs_invasive	invasive
SNRPC	-0.628338	0.000241984	3.61621	FOXJ1neg_vs_invasive	invasive
ICMT	-0.829628	0.000241984	3.61621	FOXJ1neg_vs_invasive	invasive
C10orf95	0.862226	0.000241984	3.61621	FOXJ1neg_vs_invasive	FOXJ1neg
LENG8	0.728636	0.000242518	3.61526	FOXJ1neg_vs_invasive	FOXJ1neg
DVL1	-0.806075	0.000258659	3.58727	FOXJ1neg_vs_invasive	invasive
CALM2	-0.89349	0.000261151	3.58311	FOXJ1neg_vs_invasive	invasive
NAA50	-0.673879	0.000264434	3.57768	FOXJ1neg_vs_invasive	invasive
BST2	-1.30009	0.000264434	3.57768	FOXJ1neg_vs_invasive	invasive
PKM	-0.942854	0.000264718	3.57722	FOXJ1neg_vs_invasive	invasive
DNMT1	-0.801823	0.000264718	3.57722	FOXJ1neg_vs_invasive	invasive
MRPL42	-0.641638	0.000268478	3.57109	FOXJ1neg_vs_invasive	invasive
RPS17	-0.816566	0.000268874	3.57045	FOXJ1neg_vs_invasive	invasive
CFAP73	0.840847	0.00027054	3.56777	FOXJ1neg_vs_invasive	FOXJ1neg
GNB1	-0.766851	0.000270677	3.56755	FOXJ1neg_vs_invasive	invasive
EIF2B4	-0.658756	0.000270677	3.56755	FOXJ1neg_vs_invasive	invasive
MTA2	-0.760507	0.000272249	3.56503	FOXJ1neg_vs_invasive	invasive
H2BS1	-0.847193	0.000274116	3.56207	FOXJ1neg_vs_invasive	invasive
SRPRB	-0.715532	0.000278593	3.55503	FOXJ1neg_vs_invasive	invasive
H2AC19	-0.911372	0.000279607	3.55345	FOXJ1neg_vs_invasive	invasive
TARDBP	-0.840353	0.000280134	3.55263	FOXJ1neg_vs_invasive	invasive
CFAP43	0.812043	0.00028576	3.544	FOXJ1neg_vs_invasive	FOXJ1neg
POTEG	-0.77388	0.000290483	3.53688	FOXJ1neg_vs_invasive	invasive
PKP4	-0.692317	0.000295677	3.52918	FOXJ1neg_vs_invasive	invasive
UBE2T	-0.666094	0.000296855	3.52746	FOXJ1neg_vs_invasive	invasive
TMEM147	-0.811121	0.00030531	3.51526	FOXJ1neg_vs_invasive	invasive
PAFAH1B3	-0.792198	0.00030531	3.51526	FOXJ1neg_vs_invasive	invasive
H4C3	-0.981249	0.00030531	3.51526	FOXJ1neg_vs_invasive	invasive
DKC1	-0.914953	0.000310358	3.50814	FOXJ1neg_vs_invasive	invasive
RSPH4A	0.830715	0.000313002	3.50445	FOXJ1neg_vs_invasive	FOXJ1neg
EMC4	-0.730275	0.000316126	3.50014	FOXJ1neg_vs_invasive	invasive
SCYL1	-0.682285	0.000316843	3.49916	FOXJ1neg_vs_invasive	invasive
DUSP8	0.847023	0.000318463	3.49694	FOXJ1neg_vs_invasive	FOXJ1neg
PLPP2	0.666161	0.000323896	3.48959	FOXJ1neg_vs_invasive	FOXJ1neg
RPL37	-0.826527	0.000323896	3.48959	FOXJ1neg_vs_invasive	invasive
ZMIZ1	-0.828999	0.000324696	3.48852	FOXJ1neg_vs_invasive	invasive
SRP68	-0.659767	0.000325472	3.48749	FOXJ1neg_vs_invasive	invasive
CALR	-0.646581	0.000325698	3.48719	FOXJ1neg_vs_invasive	invasive
DHX9	-0.604778	0.000328587	3.48335	FOXJ1neg_vs_invasive	invasive
PSME4	-0.671125	0.000329016	3.48278	FOXJ1neg_vs_invasive	invasive
PEBP1	-0.660448	0.000329279	3.48244	FOXJ1neg_vs_invasive	invasive
CCT7	-0.808286	0.000332397	3.47834	FOXJ1neg_vs_invasive	invasive
HMGB1	-0.620843	0.000332397	3.47834	FOXJ1neg_vs_invasive	invasive
TM9SF4	-0.616965	0.000333089	3.47744	FOXJ1neg_vs_invasive	invasive
ADI1	-0.808222	0.000343038	3.46466	FOXJ1neg_vs_invasive	invasive
E2F3	-0.732134	0.000347176	3.45945	FOXJ1neg_vs_invasive	invasive
PABPC1L	-0.743876	0.000350884	3.45484	FOXJ1neg_vs_invasive	invasive
MACROH2A1	-0.751673	0.000353876	3.45115	FOXJ1neg_vs_invasive	invasive
PFDN2	-0.705264	0.000353972	3.45103	FOXJ1neg_vs_invasive	invasive
PUF60	-0.820567	0.000363078	3.44	FOXJ1neg_vs_invasive	invasive
HGS	-0.762256	0.000363078	3.44	FOXJ1neg_vs_invasive	invasive
INSR	0.778069	0.000364257	3.43859	FOXJ1neg_vs_invasive	FOXJ1neg
EIF6	-0.693186	0.000366994	3.43534	FOXJ1neg_vs_invasive	invasive
UQCRFS1	-0.82595	0.000366994	3.43534	FOXJ1neg_vs_invasive	invasive
H1-2	-0.984984	0.000369764	3.43208	FOXJ1neg_vs_invasive	invasive
ODF3B	0.7539	0.000370504	3.43121	FOXJ1neg_vs_invasive	FOXJ1neg
DUX4	0.73874	0.000373288	3.42796	FOXJ1neg_vs_invasive	FOXJ1neg
STK38L	-0.812926	0.000373599	3.42759	FOXJ1neg_vs_invasive	invasive
ZNF146	-0.611137	0.000373599	3.42759	FOXJ1neg_vs_invasive	invasive
NR2F6	-0.691494	0.000373599	3.42759	FOXJ1neg_vs_invasive	invasive
HSPA9	-0.727007	0.000377006	3.42365	FOXJ1neg_vs_invasive	invasive
NAP1L1	-0.607035	0.000379309	3.42101	FOXJ1neg_vs_invasive	invasive
DNAJB13	0.772864	0.000394041	3.40446	FOXJ1neg_vs_invasive	FOXJ1neg
FASTK	-0.748387	0.000394198	3.40429	FOXJ1neg_vs_invasive	invasive
DRC3	0.798498	0.000394677	3.40376	FOXJ1neg_vs_invasive	FOXJ1neg
SFT2D2	-0.705269	0.000394677	3.40376	FOXJ1neg_vs_invasive	invasive
IARS1	-0.703577	0.000397406	3.40077	FOXJ1neg_vs_invasive	invasive
SYNCRIP	-0.830401	0.000398638	3.39942	FOXJ1neg_vs_invasive	invasive
STAU1	-0.595187	0.000409892	3.38733	FOXJ1neg_vs_invasive	invasive
RTF2	-0.787485	0.000418342	3.37847	FOXJ1neg_vs_invasive	invasive
EYA2	1.20145	0.000418695	3.3781	FOXJ1neg_vs_invasive	FOXJ1neg
SLC39A7	-0.663421	0.000418695	3.3781	FOXJ1neg_vs_invasive	invasive
SNRPD2	-0.77942	0.000418695	3.3781	FOXJ1neg_vs_invasive	invasive
FIBP	-0.594683	0.000418695	3.3781	FOXJ1neg_vs_invasive	invasive
RAB7A	-0.83729	0.000419699	3.37706	FOXJ1neg_vs_invasive	invasive
BRK1	-0.626552	0.000421075	3.37564	FOXJ1neg_vs_invasive	invasive
SMG7	-0.611582	0.000421075	3.37564	FOXJ1neg_vs_invasive	invasive
HSP90AB1	-0.621811	0.000425577	3.37102	FOXJ1neg_vs_invasive	invasive
TM2D3	-0.696102	0.000431481	3.36504	FOXJ1neg_vs_invasive	invasive
H4C1	-0.677781	0.000431481	3.36504	FOXJ1neg_vs_invasive	invasive
WNK1	-0.727561	0.00043219	3.36433	FOXJ1neg_vs_invasive	invasive
TMEM14C	-0.798086	0.000433132	3.36338	FOXJ1neg_vs_invasive	invasive
POLR2H	-0.724297	0.000433788	3.36272	FOXJ1neg_vs_invasive	invasive
PPIH	-0.670221	0.000438205	3.35832	FOXJ1neg_vs_invasive	invasive
GUK1	-0.604516	0.000438205	3.35832	FOXJ1neg_vs_invasive	invasive
B4GALT2	-0.663875	0.000439678	3.35687	FOXJ1neg_vs_invasive	invasive
PRXL2A	-0.695606	0.000441993	3.35458	FOXJ1neg_vs_invasive	invasive
CNPY3	-0.720223	0.000443487	3.35312	FOXJ1neg_vs_invasive	invasive
XPO1	-0.68144	0.00044465	3.35198	FOXJ1neg_vs_invasive	invasive
TMEM123	-0.785402	0.00044465	3.35198	FOXJ1neg_vs_invasive	invasive
XPOT	-0.76685	0.000445627	3.35103	FOXJ1neg_vs_invasive	invasive
VPS29	-0.632604	0.000446349	3.35033	FOXJ1neg_vs_invasive	invasive
CD9	-0.896816	0.000459198	3.338	FOXJ1neg_vs_invasive	invasive
ILF3	-0.818492	0.000465974	3.33164	FOXJ1neg_vs_invasive	invasive
H2BC18	-0.953674	0.000472289	3.32579	FOXJ1neg_vs_invasive	invasive
DNPH1	-0.748133	0.000474118	3.32411	FOXJ1neg_vs_invasive	invasive
PSMA2	-0.732315	0.000489525	3.31022	FOXJ1neg_vs_invasive	invasive
UGGT1	-0.66945	0.000493352	3.30684	FOXJ1neg_vs_invasive	invasive
GET3	-0.781281	0.000495625	3.30485	FOXJ1neg_vs_invasive	invasive
E2F5	-0.617349	0.000495625	3.30485	FOXJ1neg_vs_invasive	invasive
UBXN7	-0.707496	0.000498571	3.30227	FOXJ1neg_vs_invasive	invasive
NOP58	-0.669004	0.000511773	3.29092	FOXJ1neg_vs_invasive	invasive
ATG3	-0.668571	0.00052698	3.27821	FOXJ1neg_vs_invasive	invasive
CELSR2	0.68301	0.000531019	3.27489	FOXJ1neg_vs_invasive	FOXJ1neg
FAM91A1	-0.606219	0.000537628	3.26952	FOXJ1neg_vs_invasive	invasive
DUSP2	0.843744	0.000545116	3.26351	FOXJ1neg_vs_invasive	FOXJ1neg
RAB2A	-0.690662	0.000548877	3.26053	FOXJ1neg_vs_invasive	invasive
USP17L11	0.762293	0.000548877	3.26053	FOXJ1neg_vs_invasive	FOXJ1neg
GHITM	-0.666832	0.000554227	3.25631	FOXJ1neg_vs_invasive	invasive
SMARCA4	-0.669003	0.000554748	3.2559	FOXJ1neg_vs_invasive	invasive
RPSA	-0.813087	0.000554748	3.2559	FOXJ1neg_vs_invasive	invasive
TMEM47	0.71499	0.00055873	3.2528	FOXJ1neg_vs_invasive	FOXJ1neg
LAP3	-0.740164	0.00055873	3.2528	FOXJ1neg_vs_invasive	invasive
FADS2	-0.769595	0.000567853	3.24576	FOXJ1neg_vs_invasive	invasive
RGL1	0.713494	0.000573002	3.24184	FOXJ1neg_vs_invasive	FOXJ1neg
VEGFB	-0.609564	0.000584013	3.23358	FOXJ1neg_vs_invasive	invasive
LCP1	-0.902274	0.000590894	3.22849	FOXJ1neg_vs_invasive	invasive
DUSP5	0.853861	0.000591957	3.22771	FOXJ1neg_vs_invasive	FOXJ1neg
PFDN6	-0.747965	0.000599946	3.22189	FOXJ1neg_vs_invasive	invasive
WASHC5	-0.655734	0.00060478	3.2184	FOXJ1neg_vs_invasive	invasive
HNRNPUL2	-0.602433	0.000605349	3.21799	FOXJ1neg_vs_invasive	invasive
TRAM1	-0.6815	0.00060666	3.21705	FOXJ1neg_vs_invasive	invasive
DDOST	-0.821971	0.00060666	3.21705	FOXJ1neg_vs_invasive	invasive
SSU72	-0.722991	0.000611835	3.21337	FOXJ1neg_vs_invasive	invasive
CCDC17	0.724397	0.000620567	3.20721	FOXJ1neg_vs_invasive	FOXJ1neg
RBBP7	-0.842614	0.000622388	3.20594	FOXJ1neg_vs_invasive	invasive
CAMTA1	-0.808315	0.000625535	3.20375	FOXJ1neg_vs_invasive	invasive
IGFBP7	0.986091	0.000640948	3.19318	FOXJ1neg_vs_invasive	FOXJ1neg
VPS35	-0.727138	0.000641227	3.19299	FOXJ1neg_vs_invasive	invasive
ATRAID	-0.63155	0.00064852	3.18808	FOXJ1neg_vs_invasive	invasive
COX7A2	-0.632729	0.000650134	3.187	FOXJ1neg_vs_invasive	invasive
BAIAP2L1	-0.670232	0.000651351	3.18618	FOXJ1neg_vs_invasive	invasive
TRAPPC3	-0.587776	0.000651351	3.18618	FOXJ1neg_vs_invasive	invasive
ARHGAP11A	-0.621038	0.000652243	3.18559	FOXJ1neg_vs_invasive	invasive
LASP1	-0.73331	0.000656434	3.18281	FOXJ1neg_vs_invasive	invasive
TIMM23	-0.618106	0.000659291	3.18092	FOXJ1neg_vs_invasive	invasive
NOP10	-0.725332	0.000660311	3.18025	FOXJ1neg_vs_invasive	invasive
SRI	-0.706256	0.00066911	3.1745	FOXJ1neg_vs_invasive	invasive
PPP2R5C	-0.589345	0.000675011	3.17069	FOXJ1neg_vs_invasive	invasive
FANCI	-0.724904	0.000675564	3.17033	FOXJ1neg_vs_invasive	invasive
TIMMDC1	-0.598874	0.000678384	3.16852	FOXJ1neg_vs_invasive	invasive
EIF3K	-0.618009	0.000678384	3.16852	FOXJ1neg_vs_invasive	invasive
SNU13	-0.730042	0.000678384	3.16852	FOXJ1neg_vs_invasive	invasive
PREX2	0.68874	0.000678384	3.16852	FOXJ1neg_vs_invasive	FOXJ1neg
TIMM8B	-0.666591	0.000678384	3.16852	FOXJ1neg_vs_invasive	invasive
BCL2L11	-0.648607	0.000678456	3.16848	FOXJ1neg_vs_invasive	invasive
DCUN1D1	-0.643976	0.000678669	3.16834	FOXJ1neg_vs_invasive	invasive
UBAC1	-0.691589	0.000690157	3.16105	FOXJ1neg_vs_invasive	invasive
KLF2	0.706713	0.000690157	3.16105	FOXJ1neg_vs_invasive	FOXJ1neg
GADD45GIP1	-0.594988	0.000705734	3.15136	FOXJ1neg_vs_invasive	invasive
ALG3	-0.643698	0.000705734	3.15136	FOXJ1neg_vs_invasive	invasive
GTF2I	-0.74488	0.000708421	3.14971	FOXJ1neg_vs_invasive	invasive
RHOC	-0.718401	0.000708421	3.14971	FOXJ1neg_vs_invasive	invasive
AK2	-0.595463	0.000712758	3.14706	FOXJ1neg_vs_invasive	invasive
SDHD	-0.712471	0.000714066	3.14626	FOXJ1neg_vs_invasive	invasive
EIF2S2	-0.665446	0.000714193	3.14618	FOXJ1neg_vs_invasive	invasive
TRIM28	-0.873132	0.000723529	3.14054	FOXJ1neg_vs_invasive	invasive
RPS18	-0.901042	0.000723529	3.14054	FOXJ1neg_vs_invasive	invasive
G3BP1	-0.679779	0.000732761	3.13504	FOXJ1neg_vs_invasive	invasive
CTBP1	-0.676553	0.000737693	3.13212	FOXJ1neg_vs_invasive	invasive
BMERB1	0.737885	0.000742934	3.12905	FOXJ1neg_vs_invasive	FOXJ1neg
KRAS	-0.593791	0.000744946	3.12788	FOXJ1neg_vs_invasive	invasive
AURKAIP1	-0.700652	0.000749334	3.12532	FOXJ1neg_vs_invasive	invasive
HNRNPF	-0.789969	0.000749334	3.12532	FOXJ1neg_vs_invasive	invasive
SDHC	-0.639644	0.000759951	3.11921	FOXJ1neg_vs_invasive	invasive
NDUFS8	-0.821913	0.00077216	3.11229	FOXJ1neg_vs_invasive	invasive
PRKACA	-0.672463	0.000787437	3.10378	FOXJ1neg_vs_invasive	invasive
MELK	-0.702283	0.000794797	3.09974	FOXJ1neg_vs_invasive	invasive
SIVA1	-0.73598	0.00080086	3.09644	FOXJ1neg_vs_invasive	invasive
RPS3	-0.790933	0.000813154	3.08983	FOXJ1neg_vs_invasive	invasive
CD74	1.53403	0.000813154	3.08983	FOXJ1neg_vs_invasive	FOXJ1neg
KCNK6	0.769642	0.000817775	3.08737	FOXJ1neg_vs_invasive	FOXJ1neg
DNPEP	-0.706392	0.000821065	3.08562	FOXJ1neg_vs_invasive	invasive
OCIAD2	-0.793523	0.000825155	3.08346	FOXJ1neg_vs_invasive	invasive
RAB6A	-0.728936	0.000831355	3.08021	FOXJ1neg_vs_invasive	invasive
NDUFB5	-0.636565	0.000856498	3.06727	FOXJ1neg_vs_invasive	invasive
CAND1	-0.685439	0.000859186	3.06591	FOXJ1neg_vs_invasive	invasive
UBA52	-0.869265	0.000866305	3.06233	FOXJ1neg_vs_invasive	invasive
CAPN7	-0.693556	0.000868908	3.06103	FOXJ1neg_vs_invasive	invasive
CCDC14	-0.596386	0.000868908	3.06103	FOXJ1neg_vs_invasive	invasive
PRPF40A	-0.608513	0.000870363	3.0603	FOXJ1neg_vs_invasive	invasive
ANAPC11	-0.655266	0.000872104	3.05943	FOXJ1neg_vs_invasive	invasive
HSD17B10	-0.78276	0.000880583	3.05523	FOXJ1neg_vs_invasive	invasive
SIRT5	-0.630391	0.000880583	3.05523	FOXJ1neg_vs_invasive	invasive
TYMS	-0.675548	0.000883979	3.05356	FOXJ1neg_vs_invasive	invasive
SMS	-0.671691	0.00088627	3.05243	FOXJ1neg_vs_invasive	invasive
CFAP44	0.711053	0.00088627	3.05243	FOXJ1neg_vs_invasive	FOXJ1neg
MTUS1	0.720919	0.00088627	3.05243	FOXJ1neg_vs_invasive	FOXJ1neg
RASSF10	0.950919	0.00088627	3.05243	FOXJ1neg_vs_invasive	FOXJ1neg
RACGAP1	-0.757642	0.0008971	3.04716	FOXJ1neg_vs_invasive	invasive
TAGLN2	-0.7282	0.000903553	3.04405	FOXJ1neg_vs_invasive	invasive
MRPL47	-0.622449	0.000906182	3.04278	FOXJ1neg_vs_invasive	invasive
C20orf85	0.825884	0.00091931	3.03654	FOXJ1neg_vs_invasive	FOXJ1neg
ECI1	-0.702725	0.000940402	3.02669	FOXJ1neg_vs_invasive	invasive
ADCYAP1R1	0.930768	0.000940402	3.02669	FOXJ1neg_vs_invasive	FOXJ1neg
REPIN1	-0.635146	0.000943401	3.0253	FOXJ1neg_vs_invasive	invasive
COPS5	-0.663266	0.000943518	3.02525	FOXJ1neg_vs_invasive	invasive
NDUFB4	-0.630275	0.000949038	3.02272	FOXJ1neg_vs_invasive	invasive
CPSF1	-0.737952	0.0009539	3.0205	FOXJ1neg_vs_invasive	invasive
JUN	1.05579	0.000966013	3.01502	FOXJ1neg_vs_invasive	FOXJ1neg
STEAP1	-0.724045	0.000968177	3.01405	FOXJ1neg_vs_invasive	invasive
DENND4B	-0.622099	0.000968177	3.01405	FOXJ1neg_vs_invasive	invasive
DARS2	-0.604952	0.0009745	3.01122	FOXJ1neg_vs_invasive	invasive
SPINT2	-0.730329	0.000990887	3.00398	FOXJ1neg_vs_invasive	invasive
RSPH1	0.650543	0.000994684	3.00231	FOXJ1neg_vs_invasive	FOXJ1neg
ELOVL5	0.641807	0.00100359	2.99844	FOXJ1neg_vs_invasive	FOXJ1neg
EEF1G	-0.939828	0.00101015	2.99562	FOXJ1neg_vs_invasive	invasive
RORC	0.66119	0.00102891	2.98762	FOXJ1neg_vs_invasive	FOXJ1neg
MDK	-0.881809	0.00103211	2.98627	FOXJ1neg_vs_invasive	invasive
RFC3	-0.665162	0.00103337	2.98574	FOXJ1neg_vs_invasive	invasive
ATP1B3	-0.7034	0.00103397	2.98549	FOXJ1neg_vs_invasive	invasive
PSMA4	-0.756892	0.00103472	2.98518	FOXJ1neg_vs_invasive	invasive
NT5DC2	-0.738268	0.00103472	2.98518	FOXJ1neg_vs_invasive	invasive
SENP5	-0.64282	0.00103528	2.98494	FOXJ1neg_vs_invasive	invasive
NDUFB1	-0.634734	0.00103629	2.98452	FOXJ1neg_vs_invasive	invasive
ABCC1	-0.70388	0.00104428	2.98118	FOXJ1neg_vs_invasive	invasive
COL4A1	-0.840802	0.00104837	2.97949	FOXJ1neg_vs_invasive	invasive
VDAC2	-0.748329	0.00105564	2.97648	FOXJ1neg_vs_invasive	invasive
MUC16	-0.891797	0.00106986	2.97067	FOXJ1neg_vs_invasive	invasive
PPP1CC	-0.601185	0.00107103	2.9702	FOXJ1neg_vs_invasive	invasive
TMTC2	0.648943	0.00108041	2.96641	FOXJ1neg_vs_invasive	FOXJ1neg
AGBL2	0.660181	0.00109117	2.96211	FOXJ1neg_vs_invasive	FOXJ1neg
MTCH2	-0.58959	0.0011105	2.95448	FOXJ1neg_vs_invasive	invasive
CACUL1	-0.63478	0.00111573	2.95244	FOXJ1neg_vs_invasive	invasive
RNASEH2A	-0.653666	0.00112312	2.94957	FOXJ1neg_vs_invasive	invasive
GXYLT2	-0.63253	0.0011544	2.93764	FOXJ1neg_vs_invasive	invasive
PSMB3	-0.701789	0.00115642	2.93689	FOXJ1neg_vs_invasive	invasive
DYNLRB1	-0.673755	0.00116298	2.93443	FOXJ1neg_vs_invasive	invasive
IFT46	0.657079	0.00116298	2.93443	FOXJ1neg_vs_invasive	FOXJ1neg
CLIC1	-0.7014	0.00116298	2.93443	FOXJ1neg_vs_invasive	invasive
GPATCH2	-0.625547	0.00116428	2.93394	FOXJ1neg_vs_invasive	invasive
NAPRT	-0.679126	0.00116428	2.93394	FOXJ1neg_vs_invasive	invasive
SLPI	1.12115	0.00117039	2.93167	FOXJ1neg_vs_invasive	FOXJ1neg
THOC5	-0.636925	0.00117064	2.93158	FOXJ1neg_vs_invasive	invasive
NCBP2AS2	-0.652346	0.00117659	2.92937	FOXJ1neg_vs_invasive	invasive
EEF1AKNMT	-0.611506	0.00118454	2.92645	FOXJ1neg_vs_invasive	invasive
MCUR1	-0.6275	0.00118454	2.92645	FOXJ1neg_vs_invasive	invasive
CERCAM	-0.662589	0.00118455	2.92645	FOXJ1neg_vs_invasive	invasive
MCM5	-0.740313	0.00118455	2.92645	FOXJ1neg_vs_invasive	invasive
PPCS	-0.686287	0.0011933	2.92325	FOXJ1neg_vs_invasive	invasive
PSMD1	-0.649267	0.00120534	2.91889	FOXJ1neg_vs_invasive	invasive
U2AF1	-0.715712	0.00120686	2.91834	FOXJ1neg_vs_invasive	invasive
TOB1	0.709728	0.00121609	2.91503	FOXJ1neg_vs_invasive	FOXJ1neg
PPP1R16A	-0.610112	0.00121684	2.91477	FOXJ1neg_vs_invasive	invasive
H2AW	-0.694733	0.001235	2.90833	FOXJ1neg_vs_invasive	invasive
CLK2	-0.612865	0.00124277	2.90561	FOXJ1neg_vs_invasive	invasive
BRCC3	-0.646644	0.0012456	2.90462	FOXJ1neg_vs_invasive	invasive
BIRC6	-0.61718	0.00125742	2.90052	FOXJ1neg_vs_invasive	invasive
PPP4C	-0.58527	0.00127142	2.89571	FOXJ1neg_vs_invasive	invasive
TPR	-0.645242	0.00128082	2.89251	FOXJ1neg_vs_invasive	invasive
TMEM14A	-0.664522	0.00128082	2.89251	FOXJ1neg_vs_invasive	invasive
NCOA4	-0.594488	0.00128765	2.8902	FOXJ1neg_vs_invasive	invasive
PANK2	-0.590527	0.00128765	2.8902	FOXJ1neg_vs_invasive	invasive
ZNF580	0.661342	0.00129227	2.88865	FOXJ1neg_vs_invasive	FOXJ1neg
APH1A	-0.617816	0.00129227	2.88865	FOXJ1neg_vs_invasive	invasive
CDK16	-0.84066	0.00129227	2.88865	FOXJ1neg_vs_invasive	invasive
FXR1	-0.668063	0.00129511	2.88769	FOXJ1neg_vs_invasive	invasive
EIF3E	-0.763049	0.00130737	2.8836	FOXJ1neg_vs_invasive	invasive
SSR1	-0.744731	0.00131326	2.88165	FOXJ1neg_vs_invasive	invasive
CCDC198	0.773072	0.00131696	2.88043	FOXJ1neg_vs_invasive	FOXJ1neg
ARPC3	-0.748086	0.00131696	2.88043	FOXJ1neg_vs_invasive	invasive
SPOCK2	-0.922641	0.00131696	2.88043	FOXJ1neg_vs_invasive	invasive
CTPS1	-0.7137	0.00131955	2.87957	FOXJ1neg_vs_invasive	invasive
CHEK2	-0.663122	0.00134489	2.87131	FOXJ1neg_vs_invasive	invasive
PHAX	0.755991	0.0013457	2.87105	FOXJ1neg_vs_invasive	FOXJ1neg
SOX12	-0.678204	0.0013457	2.87105	FOXJ1neg_vs_invasive	invasive
CTNNB1	-0.689455	0.00134754	2.87046	FOXJ1neg_vs_invasive	invasive
PDCD10	-0.611394	0.00136422	2.86512	FOXJ1neg_vs_invasive	invasive
ATP5F1E	-0.718989	0.0013755	2.86154	FOXJ1neg_vs_invasive	invasive
NSMCE2	-0.608118	0.0013755	2.86154	FOXJ1neg_vs_invasive	invasive
SOX9	0.699594	0.0013755	2.86154	FOXJ1neg_vs_invasive	FOXJ1neg
CTTN	-0.703599	0.0013755	2.86154	FOXJ1neg_vs_invasive	invasive
NUP133	-0.635607	0.00137573	2.86147	FOXJ1neg_vs_invasive	invasive
H3-3B	0.66701	0.00138526	2.85847	FOXJ1neg_vs_invasive	FOXJ1neg
AR	0.643186	0.00138526	2.85847	FOXJ1neg_vs_invasive	FOXJ1neg
ROPN1L	0.723774	0.00139562	2.85523	FOXJ1neg_vs_invasive	FOXJ1neg
CTSZ	-0.699898	0.00139562	2.85523	FOXJ1neg_vs_invasive	invasive
RPL24	-0.775381	0.00139562	2.85523	FOXJ1neg_vs_invasive	invasive
DGCR2	0.662355	0.00139562	2.85523	FOXJ1neg_vs_invasive	FOXJ1neg
CLNS1A	-0.615356	0.00139562	2.85523	FOXJ1neg_vs_invasive	invasive
HSPG2	-0.823228	0.00139562	2.85523	FOXJ1neg_vs_invasive	invasive
YIPF2	-0.71498	0.00139562	2.85523	FOXJ1neg_vs_invasive	invasive
GADD45A	0.715887	0.00139565	2.85522	FOXJ1neg_vs_invasive	FOXJ1neg
DNM1L	-0.670424	0.00141853	2.84816	FOXJ1neg_vs_invasive	invasive
CDC20	-0.641263	0.00142177	2.84717	FOXJ1neg_vs_invasive	invasive
ATRN	-0.669044	0.00143418	2.8434	FOXJ1neg_vs_invasive	invasive
GATD3A	-0.698673	0.0014405	2.84149	FOXJ1neg_vs_invasive	invasive
RALY	-0.686084	0.00144174	2.84111	FOXJ1neg_vs_invasive	invasive
ISG15	-0.815394	0.00146477	2.83423	FOXJ1neg_vs_invasive	invasive
PTPRK	0.619581	0.00147744	2.83049	FOXJ1neg_vs_invasive	FOXJ1neg
NDUFB7	-0.675995	0.00148353	2.8287	FOXJ1neg_vs_invasive	invasive
RAB4A	-0.705816	0.00149413	2.82561	FOXJ1neg_vs_invasive	invasive
ZDHHC5	-0.626105	0.00151435	2.81977	FOXJ1neg_vs_invasive	invasive
LSM14A	-0.651368	0.00151435	2.81977	FOXJ1neg_vs_invasive	invasive
ARL6IP4	-0.618453	0.0015295	2.81545	FOXJ1neg_vs_invasive	invasive
OR2M2	-0.736369	0.0015295	2.81545	FOXJ1neg_vs_invasive	invasive
DNAH10	0.713109	0.0015295	2.81545	FOXJ1neg_vs_invasive	FOXJ1neg
SPAG6	0.816211	0.00155941	2.80704	FOXJ1neg_vs_invasive	FOXJ1neg
H2BC17	-0.688874	0.00156114	2.80656	FOXJ1neg_vs_invasive	invasive
MAF1	-0.783716	0.00156252	2.80617	FOXJ1neg_vs_invasive	invasive
PBX2	-0.656297	0.00156417	2.80572	FOXJ1neg_vs_invasive	invasive
PFDN4	-0.644621	0.00156477	2.80555	FOXJ1neg_vs_invasive	invasive
TNS3	-0.637968	0.0015716	2.80366	FOXJ1neg_vs_invasive	invasive
ADGRA2	0.737519	0.0015716	2.80366	FOXJ1neg_vs_invasive	FOXJ1neg
COPE	-0.66462	0.0015716	2.80366	FOXJ1neg_vs_invasive	invasive
CT45A1	-0.780742	0.0015716	2.80366	FOXJ1neg_vs_invasive	invasive
RPS16	-0.711004	0.00158123	2.801	FOXJ1neg_vs_invasive	invasive
HMGA2	-0.806829	0.00158338	2.80041	FOXJ1neg_vs_invasive	invasive
WDR43	-0.649634	0.00160202	2.79533	FOXJ1neg_vs_invasive	invasive
DTX2	-0.627001	0.00160913	2.79341	FOXJ1neg_vs_invasive	invasive
SP3	-0.635033	0.00167797	2.77522	FOXJ1neg_vs_invasive	invasive
ODC1	-0.710311	0.0016804	2.77459	FOXJ1neg_vs_invasive	invasive
CTSA	-0.708373	0.0016804	2.77459	FOXJ1neg_vs_invasive	invasive
CDR2L	-0.650886	0.00168359	2.77376	FOXJ1neg_vs_invasive	invasive
ITGB1	-0.624715	0.00168806	2.77261	FOXJ1neg_vs_invasive	invasive
LAMP1	-0.666204	0.0017005	2.76942	FOXJ1neg_vs_invasive	invasive
RCN1	-0.614348	0.00171694	2.76524	FOXJ1neg_vs_invasive	invasive
VAMP8	-0.646709	0.00171793	2.76499	FOXJ1neg_vs_invasive	invasive
SNTN	0.716318	0.00171793	2.76499	FOXJ1neg_vs_invasive	FOXJ1neg
C1orf122	-0.652819	0.00172083	2.76426	FOXJ1neg_vs_invasive	invasive
RGS1	0.753432	0.00172166	2.76405	FOXJ1neg_vs_invasive	FOXJ1neg
PTK2	-0.694835	0.00172959	2.76206	FOXJ1neg_vs_invasive	invasive
TM9SF2	-0.67422	0.00173421	2.7609	FOXJ1neg_vs_invasive	invasive
E2F1	-0.682588	0.00173878	2.75976	FOXJ1neg_vs_invasive	invasive
SLC39A1	-0.594988	0.00174096	2.75921	FOXJ1neg_vs_invasive	invasive
MTIF2	-0.603761	0.00175953	2.7546	FOXJ1neg_vs_invasive	invasive
CABLES1	-0.648747	0.00179622	2.74564	FOXJ1neg_vs_invasive	invasive
CHD4	-0.604808	0.00179622	2.74564	FOXJ1neg_vs_invasive	invasive
SSTR4	0.595734	0.00181758	2.74051	FOXJ1neg_vs_invasive	FOXJ1neg
NPM3	-0.613167	0.00182406	2.73896	FOXJ1neg_vs_invasive	invasive
PRPF19	-0.63775	0.00183913	2.73539	FOXJ1neg_vs_invasive	invasive
CTDSP2	-0.637045	0.00185352	2.732	FOXJ1neg_vs_invasive	invasive
ARHGAP26	0.738207	0.00186435	2.72947	FOXJ1neg_vs_invasive	FOXJ1neg
TTYH1	0.723004	0.00186975	2.72822	FOXJ1neg_vs_invasive	FOXJ1neg
S100A4	-0.980751	0.00188363	2.725	FOXJ1neg_vs_invasive	invasive
LMNB1	-0.665524	0.00188444	2.72482	FOXJ1neg_vs_invasive	invasive
GANAB	-0.613511	0.00190204	2.72078	FOXJ1neg_vs_invasive	invasive
HNRNPUL1	-0.699035	0.00191511	2.71781	FOXJ1neg_vs_invasive	invasive
ZBTB20	0.604154	0.00191511	2.71781	FOXJ1neg_vs_invasive	FOXJ1neg
MRPL3	-0.71456	0.00192373	2.71586	FOXJ1neg_vs_invasive	invasive
RNF220	-0.611217	0.00192373	2.71586	FOXJ1neg_vs_invasive	invasive
IDH3B	-0.605995	0.00192373	2.71586	FOXJ1neg_vs_invasive	invasive
SLC16A1	-0.717188	0.00192871	2.71473	FOXJ1neg_vs_invasive	invasive
RER1	-0.624469	0.00197273	2.70493	FOXJ1neg_vs_invasive	invasive
RNASE1	-1.05019	0.00197416	2.70462	FOXJ1neg_vs_invasive	invasive
PTPRF	-0.677215	0.00197416	2.70462	FOXJ1neg_vs_invasive	invasive
CPNE2	-0.657567	0.00198006	2.70332	FOXJ1neg_vs_invasive	invasive
TBC1D1	0.644835	0.00198601	2.70202	FOXJ1neg_vs_invasive	FOXJ1neg
HSF1	-0.702504	0.00201849	2.69497	FOXJ1neg_vs_invasive	invasive
DERA	-0.64143	0.00203951	2.69047	FOXJ1neg_vs_invasive	invasive
RSU1	-0.600538	0.00203951	2.69047	FOXJ1neg_vs_invasive	invasive
TMED3	-0.634453	0.00205428	2.68734	FOXJ1neg_vs_invasive	invasive
BOK	0.682956	0.00206085	2.68595	FOXJ1neg_vs_invasive	FOXJ1neg
ZDHHC1	0.68966	0.00207106	2.68381	FOXJ1neg_vs_invasive	FOXJ1neg
SGPL1	-0.669389	0.00207169	2.68367	FOXJ1neg_vs_invasive	invasive
RAB11A	-0.587245	0.00218085	2.66137	FOXJ1neg_vs_invasive	invasive
MFAP2	-0.700404	0.00218125	2.66129	FOXJ1neg_vs_invasive	invasive
SYNPO2	0.615878	0.0021921	2.65914	FOXJ1neg_vs_invasive	FOXJ1neg
CHMP4B	-0.639972	0.00220172	2.65724	FOXJ1neg_vs_invasive	invasive
RPL22L1	-0.599276	0.00221048	2.65551	FOXJ1neg_vs_invasive	invasive
LSG1	-0.684197	0.00221048	2.65551	FOXJ1neg_vs_invasive	invasive
LAD1	-0.739599	0.00224126	2.64951	FOXJ1neg_vs_invasive	invasive
MKI67	-0.649078	0.0022637	2.64518	FOXJ1neg_vs_invasive	invasive
MAP4K4	-0.585316	0.00226986	2.644	FOXJ1neg_vs_invasive	invasive
PFKL	-0.591981	0.00231098	2.6362	FOXJ1neg_vs_invasive	invasive
SRGAP1	-0.641377	0.00232724	2.63316	FOXJ1neg_vs_invasive	invasive
BUD23	-0.619432	0.00235009	2.62891	FOXJ1neg_vs_invasive	invasive
TKT	-0.670113	0.00235009	2.62891	FOXJ1neg_vs_invasive	invasive
NONO	-0.752157	0.00236893	2.62545	FOXJ1neg_vs_invasive	invasive
RGL2	-0.665059	0.00236947	2.62535	FOXJ1neg_vs_invasive	invasive
ANAPC15	-0.615648	0.00246088	2.60891	FOXJ1neg_vs_invasive	invasive
YKT6	-0.642342	0.00246401	2.60836	FOXJ1neg_vs_invasive	invasive
PPT1	-0.817237	0.00246573	2.60805	FOXJ1neg_vs_invasive	invasive
MID1IP1	-0.586137	0.00247551	2.60633	FOXJ1neg_vs_invasive	invasive
DNAJC21	-0.612949	0.00249514	2.6029	FOXJ1neg_vs_invasive	invasive
QARS1	-0.755277	0.00251432	2.59958	FOXJ1neg_vs_invasive	invasive
BCAP31	-0.833542	0.00251432	2.59958	FOXJ1neg_vs_invasive	invasive
EIF3I	-0.626998	0.00251835	2.59888	FOXJ1neg_vs_invasive	invasive
KDM2B	-0.596734	0.00256278	2.59129	FOXJ1neg_vs_invasive	invasive
AGAP3	-0.612643	0.00259203	2.58636	FOXJ1neg_vs_invasive	invasive
PNRC1	0.597548	0.00259503	2.58586	FOXJ1neg_vs_invasive	FOXJ1neg
EEF1D	-0.595061	0.0025987	2.58524	FOXJ1neg_vs_invasive	invasive
ATP6V1C1	-0.604312	0.00260957	2.58343	FOXJ1neg_vs_invasive	invasive
CES1	0.70938	0.00261425	2.58265	FOXJ1neg_vs_invasive	FOXJ1neg
JAG2	-0.709807	0.00261425	2.58265	FOXJ1neg_vs_invasive	invasive
PPP3R1	-0.589589	0.00264099	2.57823	FOXJ1neg_vs_invasive	invasive
BAK1	-0.609661	0.00265507	2.57592	FOXJ1neg_vs_invasive	invasive
UBE2K	-0.669158	0.00267592	2.57253	FOXJ1neg_vs_invasive	invasive
H2AX	-0.604846	0.00267592	2.57253	FOXJ1neg_vs_invasive	invasive
GPSM2	-0.624587	0.00267592	2.57253	FOXJ1neg_vs_invasive	invasive
RAD23A	-0.642987	0.00267604	2.57251	FOXJ1neg_vs_invasive	invasive
ALDOA	-0.59548	0.00268031	2.57181	FOXJ1neg_vs_invasive	invasive
PTPRA	-0.596019	0.00268635	2.57084	FOXJ1neg_vs_invasive	invasive
SSNA1	-0.626945	0.00268635	2.57084	FOXJ1neg_vs_invasive	invasive
PDIA4	-0.621974	0.00269478	2.56948	FOXJ1neg_vs_invasive	invasive
RRP1	-0.602826	0.00269584	2.56931	FOXJ1neg_vs_invasive	invasive
POLR1D	-0.621668	0.00272227	2.56507	FOXJ1neg_vs_invasive	invasive
H2AC6	-0.718848	0.00272227	2.56507	FOXJ1neg_vs_invasive	invasive
COLGALT1	-0.585478	0.00272227	2.56507	FOXJ1neg_vs_invasive	invasive
SOD1	-0.652922	0.00280985	2.55132	FOXJ1neg_vs_invasive	invasive
RPL37A	-0.755956	0.00280985	2.55132	FOXJ1neg_vs_invasive	invasive
ABHD11	-0.599695	0.00285352	2.54462	FOXJ1neg_vs_invasive	invasive
SH3BGRL3	-0.672302	0.00286612	2.54271	FOXJ1neg_vs_invasive	invasive
KDM2A	-0.640654	0.00286612	2.54271	FOXJ1neg_vs_invasive	invasive
NRP2	-0.646934	0.0028785	2.54083	FOXJ1neg_vs_invasive	invasive
UQCRHL	-1.03818	0.00288102	2.54045	FOXJ1neg_vs_invasive	invasive
AKAP8L	-0.727298	0.00291948	2.53469	FOXJ1neg_vs_invasive	invasive
CFAP206	0.697621	0.00292294	2.53418	FOXJ1neg_vs_invasive	FOXJ1neg
NELFA	-0.589553	0.00296511	2.52796	FOXJ1neg_vs_invasive	invasive
TMEM183A	-0.643814	0.00300662	2.52192	FOXJ1neg_vs_invasive	invasive
MGAT4B	-0.610204	0.00300712	2.52185	FOXJ1neg_vs_invasive	invasive
H3C12	-0.644767	0.00300838	2.52167	FOXJ1neg_vs_invasive	invasive
MRPS26	-0.632622	0.00302798	2.51885	FOXJ1neg_vs_invasive	invasive
ING4	-0.617331	0.00302798	2.51885	FOXJ1neg_vs_invasive	invasive
PIK3C2G	0.715223	0.00302816	2.51882	FOXJ1neg_vs_invasive	FOXJ1neg
PAIP1	-0.665043	0.00302816	2.51882	FOXJ1neg_vs_invasive	invasive
LRG1	0.725189	0.00302816	2.51882	FOXJ1neg_vs_invasive	FOXJ1neg
LY6E	-0.915632	0.00305957	2.51434	FOXJ1neg_vs_invasive	invasive
MSMO1	-0.620986	0.00306701	2.51328	FOXJ1neg_vs_invasive	invasive
PTPRC	0.695796	0.00306856	2.51307	FOXJ1neg_vs_invasive	FOXJ1neg
SC5D	-0.633589	0.00307234	2.51253	FOXJ1neg_vs_invasive	invasive
MUC5B	0.815184	0.00308944	2.51012	FOXJ1neg_vs_invasive	FOXJ1neg
TAF13	-0.628402	0.00308944	2.51012	FOXJ1neg_vs_invasive	invasive
ST3GAL2	0.737114	0.00310896	2.50738	FOXJ1neg_vs_invasive	FOXJ1neg
BZW1	-0.64514	0.00311747	2.5062	FOXJ1neg_vs_invasive	invasive
KCNMB4	-0.625004	0.00312477	2.50518	FOXJ1neg_vs_invasive	invasive
MAP9	0.58499	0.00314992	2.5017	FOXJ1neg_vs_invasive	FOXJ1neg
IDH1	-0.715748	0.00315145	2.50149	FOXJ1neg_vs_invasive	invasive
MORF4L1	-0.685773	0.00316731	2.49931	FOXJ1neg_vs_invasive	invasive
RPS24	-0.737412	0.0031761	2.49811	FOXJ1neg_vs_invasive	invasive
M6PR	-0.587102	0.0031807	2.49748	FOXJ1neg_vs_invasive	invasive
SPARCL1	0.6775	0.0032126	2.49314	FOXJ1neg_vs_invasive	FOXJ1neg
INF2	-0.688625	0.00322167	2.49192	FOXJ1neg_vs_invasive	invasive
TCTN1	0.642531	0.00324645	2.48859	FOXJ1neg_vs_invasive	FOXJ1neg
CEP131	-0.701665	0.00327602	2.48465	FOXJ1neg_vs_invasive	invasive
ATP5PD	-0.58569	0.00327705	2.48452	FOXJ1neg_vs_invasive	invasive
LST1	0.610109	0.00327705	2.48452	FOXJ1neg_vs_invasive	FOXJ1neg
PTK7	-0.593137	0.00328792	2.48308	FOXJ1neg_vs_invasive	invasive
TOMM40	-0.626442	0.00328831	2.48303	FOXJ1neg_vs_invasive	invasive
ZNF417	0.614952	0.00329041	2.48275	FOXJ1neg_vs_invasive	FOXJ1neg
TFDP1	-0.660191	0.00329832	2.48171	FOXJ1neg_vs_invasive	invasive
DCDC2	-0.672884	0.00330335	2.48105	FOXJ1neg_vs_invasive	invasive
IGFBP4	0.826319	0.00330335	2.48105	FOXJ1neg_vs_invasive	FOXJ1neg
H2BC14	-0.747749	0.00331867	2.47904	FOXJ1neg_vs_invasive	invasive
CTSB	-0.766551	0.00336353	2.4732	FOXJ1neg_vs_invasive	invasive
TP53BP1	0.635495	0.00337128	2.47221	FOXJ1neg_vs_invasive	FOXJ1neg
SHMT2	-0.670121	0.00337696	2.47147	FOXJ1neg_vs_invasive	invasive
FAM166B	0.618161	0.00339406	2.46928	FOXJ1neg_vs_invasive	FOXJ1neg
MPPED2	0.632844	0.00340029	2.46848	FOXJ1neg_vs_invasive	FOXJ1neg
NIFK	-0.608953	0.0034238	2.46549	FOXJ1neg_vs_invasive	invasive
NUMA1	-0.602056	0.00342496	2.46534	FOXJ1neg_vs_invasive	invasive
RPL18A	-0.831063	0.00343643	2.46389	FOXJ1neg_vs_invasive	invasive
KCNE3	-0.68749	0.00348656	2.4576	FOXJ1neg_vs_invasive	invasive
CUL7	-0.601106	0.00350302	2.45556	FOXJ1neg_vs_invasive	invasive
RPL21	-0.704016	0.00351044	2.45464	FOXJ1neg_vs_invasive	invasive
YWHAZ	-0.708187	0.00352739	2.45255	FOXJ1neg_vs_invasive	invasive
MTHFD1	-0.635576	0.00352739	2.45255	FOXJ1neg_vs_invasive	invasive
PODXL2	-0.704425	0.00355317	2.44938	FOXJ1neg_vs_invasive	invasive
NDUFA1	-0.752152	0.00355409	2.44927	FOXJ1neg_vs_invasive	invasive
ANP32A	-0.604599	0.0035571	2.4489	FOXJ1neg_vs_invasive	invasive
RCN2	-0.686736	0.00356024	2.44852	FOXJ1neg_vs_invasive	invasive
UBP1	-0.600373	0.00356666	2.44774	FOXJ1neg_vs_invasive	invasive
NUP155	-0.627644	0.0035907	2.44482	FOXJ1neg_vs_invasive	invasive
CDHR3	0.586645	0.00364522	2.43828	FOXJ1neg_vs_invasive	FOXJ1neg
MYRF	0.680544	0.00365412	2.43722	FOXJ1neg_vs_invasive	FOXJ1neg
RACK1	-0.768798	0.00367397	2.43486	FOXJ1neg_vs_invasive	invasive
PRIM1	-0.594517	0.00371126	2.43048	FOXJ1neg_vs_invasive	invasive
MICAL3	0.658548	0.00371126	2.43048	FOXJ1neg_vs_invasive	FOXJ1neg
COBL	0.628119	0.00374121	2.42699	FOXJ1neg_vs_invasive	FOXJ1neg
TACC3	-0.648504	0.0038275	2.41708	FOXJ1neg_vs_invasive	invasive
TXNIP	0.807484	0.00383692	2.41602	FOXJ1neg_vs_invasive	FOXJ1neg
SAP18	-0.613559	0.00389708	2.40926	FOXJ1neg_vs_invasive	invasive
KLK7	-0.706011	0.0039309	2.40551	FOXJ1neg_vs_invasive	invasive
SCGB2A1	-0.975165	0.00396225	2.40206	FOXJ1neg_vs_invasive	invasive
TRIM22	0.742263	0.00398153	2.39995	FOXJ1neg_vs_invasive	FOXJ1neg
H2BC7	-0.626819	0.00404639	2.39293	FOXJ1neg_vs_invasive	invasive
NASP	-0.622144	0.00405692	2.3918	FOXJ1neg_vs_invasive	invasive
ABI3BP	0.72545	0.00410739	2.38643	FOXJ1neg_vs_invasive	FOXJ1neg
MACROH2A2	-0.616866	0.00412762	2.3843	FOXJ1neg_vs_invasive	invasive
SYNGAP1	-0.65225	0.00417339	2.37951	FOXJ1neg_vs_invasive	invasive
SLCO3A1	-0.624548	0.0041791	2.37892	FOXJ1neg_vs_invasive	invasive
DDX27	-0.608249	0.00422139	2.37454	FOXJ1neg_vs_invasive	invasive
H2BC5	-0.931748	0.00422643	2.37403	FOXJ1neg_vs_invasive	invasive
RDH10	-0.654875	0.00422643	2.37403	FOXJ1neg_vs_invasive	invasive
PPME1	-0.589557	0.00422643	2.37403	FOXJ1neg_vs_invasive	invasive
UBXN10	0.645204	0.00422643	2.37403	FOXJ1neg_vs_invasive	FOXJ1neg
TRAF3IP2	0.590785	0.00423137	2.37352	FOXJ1neg_vs_invasive	FOXJ1neg
CD44	0.799031	0.00423137	2.37352	FOXJ1neg_vs_invasive	FOXJ1neg
NDUFV1	-0.588263	0.00424231	2.3724	FOXJ1neg_vs_invasive	invasive
CCNB2	-0.601635	0.0042504	2.37157	FOXJ1neg_vs_invasive	invasive
PRR29	0.669024	0.00426797	2.36978	FOXJ1neg_vs_invasive	FOXJ1neg
SLC25A24	-0.612905	0.00428163	2.36839	FOXJ1neg_vs_invasive	invasive
CPNE1	-0.619211	0.00428456	2.36809	FOXJ1neg_vs_invasive	invasive
DERL1	-0.645759	0.00431835	2.36468	FOXJ1neg_vs_invasive	invasive
UNC45A	-0.618766	0.0043298	2.36353	FOXJ1neg_vs_invasive	invasive
AK8	0.644253	0.0043399	2.36252	FOXJ1neg_vs_invasive	FOXJ1neg
PET100	-0.586733	0.00434819	2.36169	FOXJ1neg_vs_invasive	invasive
IL10RA	0.598408	0.00439256	2.35728	FOXJ1neg_vs_invasive	FOXJ1neg
FCHSD2	-0.600698	0.00439256	2.35728	FOXJ1neg_vs_invasive	invasive
C1orf43	-0.624853	0.00439445	2.35709	FOXJ1neg_vs_invasive	invasive
CAPZA1	-0.631769	0.00447627	2.34908	FOXJ1neg_vs_invasive	invasive
KAZN	-0.618965	0.00449621	2.34715	FOXJ1neg_vs_invasive	invasive
AOC3	0.597271	0.00451501	2.34534	FOXJ1neg_vs_invasive	FOXJ1neg
C1orf194	0.75136	0.00451501	2.34534	FOXJ1neg_vs_invasive	FOXJ1neg
EEF1B2	-0.729349	0.00452296	2.34458	FOXJ1neg_vs_invasive	invasive
ABCA8	0.641878	0.00457406	2.3397	FOXJ1neg_vs_invasive	FOXJ1neg
STOML2	-0.629448	0.00466391	2.33125	FOXJ1neg_vs_invasive	invasive
CEP41	-0.624077	0.00468085	2.32968	FOXJ1neg_vs_invasive	invasive
KLK5	-0.788533	0.00471728	2.32631	FOXJ1neg_vs_invasive	invasive
KIF2C	-0.596212	0.00477004	2.32148	FOXJ1neg_vs_invasive	invasive
MRPL14	-0.656657	0.00477004	2.32148	FOXJ1neg_vs_invasive	invasive
RPL39	-0.841912	0.00488098	2.31149	FOXJ1neg_vs_invasive	invasive
PRRX1	0.637807	0.00490889	2.30902	FOXJ1neg_vs_invasive	FOXJ1neg
SHARPIN	-0.614705	0.00491593	2.30839	FOXJ1neg_vs_invasive	invasive
LGALS3BP	-0.615713	0.00496584	2.30401	FOXJ1neg_vs_invasive	invasive
BACE2	-0.733684	0.00497813	2.30293	FOXJ1neg_vs_invasive	invasive
NR4A3	0.621266	0.00498436	2.30239	FOXJ1neg_vs_invasive	FOXJ1neg
ANLN	-0.634858	0.00499714	2.30128	FOXJ1neg_vs_invasive	invasive
DNAJC10	-0.650536	0.00511116	2.29148	FOXJ1neg_vs_invasive	invasive
PRAG1	0.595237	0.00511116	2.29148	FOXJ1neg_vs_invasive	FOXJ1neg
ITPA	-0.619066	0.00515421	2.28784	FOXJ1neg_vs_invasive	invasive
GRINA	-0.758227	0.00516086	2.28728	FOXJ1neg_vs_invasive	invasive
TSN	-0.612715	0.00516086	2.28728	FOXJ1neg_vs_invasive	invasive
MEX3A	-0.638796	0.00540726	2.26702	FOXJ1neg_vs_invasive	invasive
H2BC15	-0.62751	0.00543932	2.26446	FOXJ1neg_vs_invasive	invasive
FXYD3	-0.651432	0.00543932	2.26446	FOXJ1neg_vs_invasive	invasive
RBM42	-0.604506	0.00544142	2.26429	FOXJ1neg_vs_invasive	invasive
MLLT10	-0.620837	0.00544221	2.26422	FOXJ1neg_vs_invasive	invasive
CLPTM1	-0.604148	0.00544221	2.26422	FOXJ1neg_vs_invasive	invasive
HSPA8	-0.588364	0.00544701	2.26384	FOXJ1neg_vs_invasive	invasive
KLHL23	-0.603328	0.00547094	2.26194	FOXJ1neg_vs_invasive	invasive
TNS1	-0.618079	0.0054815	2.2611	FOXJ1neg_vs_invasive	invasive
SORBS3	0.67007	0.00554038	2.25646	FOXJ1neg_vs_invasive	FOXJ1neg
TRIP13	-0.617941	0.00554038	2.25646	FOXJ1neg_vs_invasive	invasive
SLC19A1	-0.600092	0.0055928	2.25237	FOXJ1neg_vs_invasive	invasive
HACD4	-0.629472	0.0055928	2.25237	FOXJ1neg_vs_invasive	invasive
TMBIM6	-0.595071	0.00566454	2.24684	FOXJ1neg_vs_invasive	invasive
EIF4EBP1	-0.599391	0.00566701	2.24665	FOXJ1neg_vs_invasive	invasive
MRPS35	-0.59215	0.00572956	2.24188	FOXJ1neg_vs_invasive	invasive
ZNF780B	-0.621267	0.00575911	2.23964	FOXJ1neg_vs_invasive	invasive
CARD19	0.641258	0.00580415	2.23626	FOXJ1neg_vs_invasive	FOXJ1neg
RBBP8	-0.602931	0.00591159	2.2283	FOXJ1neg_vs_invasive	invasive
AKR1A1	-0.594943	0.00591159	2.2283	FOXJ1neg_vs_invasive	invasive
UROS	-0.597728	0.00594177	2.22608	FOXJ1neg_vs_invasive	invasive
AHNAK2	-0.649305	0.00600793	2.22128	FOXJ1neg_vs_invasive	invasive
USP17L12	0.703456	0.00604108	2.21889	FOXJ1neg_vs_invasive	FOXJ1neg
SLC2A1	-0.649649	0.0061279	2.21269	FOXJ1neg_vs_invasive	invasive
SGK1	0.662641	0.00657754	2.18194	FOXJ1neg_vs_invasive	FOXJ1neg
EIF4A1	-0.804284	0.00664658	2.1774	FOXJ1neg_vs_invasive	invasive
FBXW5	-0.605394	0.0068094	2.16689	FOXJ1neg_vs_invasive	invasive
OVGP1	1.49999	0.00686402	2.16342	FOXJ1neg_vs_invasive	FOXJ1neg
MFSD10	-0.592475	0.00702778	2.15318	FOXJ1neg_vs_invasive	invasive
HSP90AA1	-0.706763	0.0070385	2.15252	FOXJ1neg_vs_invasive	invasive
MX2	-0.614661	0.00706555	2.15085	FOXJ1neg_vs_invasive	invasive
HS6ST1	-0.606052	0.00706555	2.15085	FOXJ1neg_vs_invasive	invasive
SDHB	-0.586597	0.00706702	2.15076	FOXJ1neg_vs_invasive	invasive
RBM17	-0.639872	0.00707074	2.15054	FOXJ1neg_vs_invasive	invasive
RPS10	-0.760769	0.00707777	2.1501	FOXJ1neg_vs_invasive	invasive
PCNP	-0.60701	0.00711621	2.14775	FOXJ1neg_vs_invasive	invasive
EFHC1	0.595051	0.00723264	2.1407	FOXJ1neg_vs_invasive	FOXJ1neg
CYP24A1	-0.61993	0.00737542	2.13221	FOXJ1neg_vs_invasive	invasive
MBD2	-0.604421	0.00738575	2.13161	FOXJ1neg_vs_invasive	invasive
URI1	-0.647265	0.00739917	2.13082	FOXJ1neg_vs_invasive	invasive
PTTG1IP	-0.664675	0.00740055	2.13074	FOXJ1neg_vs_invasive	invasive
ENY2	-0.667196	0.00744518	2.12812	FOXJ1neg_vs_invasive	invasive
IFI27	-1.15848	0.00746665	2.12687	FOXJ1neg_vs_invasive	invasive
HSPA13	-0.630889	0.00753607	2.12286	FOXJ1neg_vs_invasive	invasive
CFAP70	0.589383	0.00755591	2.12171	FOXJ1neg_vs_invasive	FOXJ1neg
PRSS21	-0.816255	0.00756495	2.12119	FOXJ1neg_vs_invasive	invasive
SELENOH	-0.650068	0.0076434	2.11671	FOXJ1neg_vs_invasive	invasive
MARS1	-0.600089	0.00768178	2.11454	FOXJ1neg_vs_invasive	invasive
DDX21	-0.595133	0.00780325	2.10772	FOXJ1neg_vs_invasive	invasive
AIF1L	-0.629947	0.00787111	2.10396	FOXJ1neg_vs_invasive	invasive
LAGE3	-0.640322	0.00787913	2.10352	FOXJ1neg_vs_invasive	invasive
FXYD1	0.607358	0.00788452	2.10322	FOXJ1neg_vs_invasive	FOXJ1neg
MRPS25	-0.646892	0.00796298	2.09892	FOXJ1neg_vs_invasive	invasive
HES4	0.701288	0.00809198	2.09195	FOXJ1neg_vs_invasive	FOXJ1neg
DSG2	-0.65411	0.00823087	2.08455	FOXJ1neg_vs_invasive	invasive
LAMA5	-0.60942	0.00824657	2.08373	FOXJ1neg_vs_invasive	invasive
NRARP	-0.586144	0.00825897	2.08307	FOXJ1neg_vs_invasive	invasive
MT1M	-0.772151	0.00832073	2.07984	FOXJ1neg_vs_invasive	invasive
MT1HL1	-0.766702	0.00832073	2.07984	FOXJ1neg_vs_invasive	invasive
RANBP1	-0.665808	0.00833822	2.07893	FOXJ1neg_vs_invasive	invasive
NDUFS3	-0.610613	0.00846372	2.07244	FOXJ1neg_vs_invasive	invasive
SYNPO	0.690391	0.00858478	2.06627	FOXJ1neg_vs_invasive	FOXJ1neg
PLTP	-0.707134	0.00858745	2.06614	FOXJ1neg_vs_invasive	invasive
H1-3	-0.723857	0.00865405	2.06278	FOXJ1neg_vs_invasive	invasive
DHRS3	-0.885713	0.00865405	2.06278	FOXJ1neg_vs_invasive	invasive
H4C4	-0.603562	0.00886357	2.05239	FOXJ1neg_vs_invasive	invasive
RPS20	-0.711907	0.00887364	2.0519	FOXJ1neg_vs_invasive	invasive
MFSD3	-0.619346	0.0090204	2.04477	FOXJ1neg_vs_invasive	invasive
HIGD1A	-0.61357	0.00902636	2.04449	FOXJ1neg_vs_invasive	invasive
CKS2	-0.677046	0.00921951	2.03529	FOXJ1neg_vs_invasive	invasive
CPHXL	-0.640919	0.00946862	2.02371	FOXJ1neg_vs_invasive	invasive
ELN	0.634555	0.0095058	2.02201	FOXJ1neg_vs_invasive	FOXJ1neg
CALU	-0.632621	0.00971781	2.01243	FOXJ1neg_vs_invasive	invasive
FBLN5	-0.627619	0.00976782	2.0102	FOXJ1neg_vs_invasive	invasive
RPS27	-0.605402	0.00994105	2.00257	FOXJ1neg_vs_invasive	invasive
RAPGEF3	0.655553	0.00994105	2.00257	FOXJ1neg_vs_invasive	FOXJ1neg
MRFAP1	-0.635288	0.0100424	1.99816	FOXJ1neg_vs_invasive	invasive
COL3A1	-0.773415	0.0100978	1.99577	FOXJ1neg_vs_invasive	invasive
CELF4	-0.601803	0.0105277	1.97767	FOXJ1neg_vs_invasive	invasive
TFPT	-0.608029	0.0105945	1.97492	FOXJ1neg_vs_invasive	invasive
JPT2	-0.649242	0.0108125	1.96608	FOXJ1neg_vs_invasive	invasive
SQSTM1	-0.718267	0.0108521	1.96449	FOXJ1neg_vs_invasive	invasive
UBA1	-0.814859	0.0109707	1.95976	FOXJ1neg_vs_invasive	invasive
ALYREF	-0.588137	0.0111112	1.95424	FOXJ1neg_vs_invasive	invasive
CYBA	-0.603104	0.0111905	1.95115	FOXJ1neg_vs_invasive	invasive
AGRN	-0.600294	0.0111914	1.95111	FOXJ1neg_vs_invasive	invasive
LRRC46	0.587898	0.0122559	1.91165	FOXJ1neg_vs_invasive	FOXJ1neg
NKAPL	-0.60457	0.0131062	1.88252	FOXJ1neg_vs_invasive	invasive
UBD	-0.803866	0.013637	1.86528	FOXJ1neg_vs_invasive	invasive
UTF1	0.592646	0.0141537	1.84913	FOXJ1neg_vs_invasive	FOXJ1neg
SULF1	-0.688037	0.0143766	1.84234	FOXJ1neg_vs_invasive	invasive
AKR1B1	-0.601975	0.014557	1.83693	FOXJ1neg_vs_invasive	invasive
CTSC	-0.609168	0.0148176	1.82922	FOXJ1neg_vs_invasive	invasive
MT1X	-0.587162	0.0151373	1.81995	FOXJ1neg_vs_invasive	invasive
PAEP	0.861707	0.0155987	1.80691	FOXJ1neg_vs_invasive	FOXJ1neg
BCL2L15	-0.62864	0.0156724	1.80487	FOXJ1neg_vs_invasive	invasive
H1-4	-0.801685	0.0156724	1.80487	FOXJ1neg_vs_invasive	invasive
RPL7	-0.622734	0.01651	1.78225	FOXJ1neg_vs_invasive	invasive
CFAP45	0.589967	0.01683	1.77392	FOXJ1neg_vs_invasive	FOXJ1neg
PSMB9	-0.745942	0.0171358	1.76609	FOXJ1neg_vs_invasive	invasive
RPS2	-0.686589	0.0172429	1.76339	FOXJ1neg_vs_invasive	invasive
ODAD1	0.597109	0.0176418	1.75346	FOXJ1neg_vs_invasive	FOXJ1neg
KRTAP10-3	0.641543	0.0182024	1.73987	FOXJ1neg_vs_invasive	FOXJ1neg
H2BC4	-0.600346	0.019233	1.71595	FOXJ1neg_vs_invasive	invasive
NR4A2	0.67127	0.0195045	1.70986	FOXJ1neg_vs_invasive	FOXJ1neg
LGR5	0.767422	0.0201087	1.69662	FOXJ1neg_vs_invasive	FOXJ1neg
IGFBP3	-0.63603	0.0219302	1.65896	FOXJ1neg_vs_invasive	invasive
ITGB8	-0.613551	0.0221457	1.65471	FOXJ1neg_vs_invasive	invasive
THY1	-0.71297	0.0222038	1.65357	FOXJ1neg_vs_invasive	invasive
RPLP0	-0.653077	0.0223564	1.6506	FOXJ1neg_vs_invasive	invasive
TMCO2	-0.590936	0.0226072	1.64575	FOXJ1neg_vs_invasive	invasive
PEG10	-0.600082	0.0226128	1.64565	FOXJ1neg_vs_invasive	invasive
ID4	0.619351	0.0229788	1.63867	FOXJ1neg_vs_invasive	FOXJ1neg
PSME2	-0.587774	0.0234335	1.63016	FOXJ1neg_vs_invasive	invasive
SLFNL1	0.591692	0.0242438	1.6154	FOXJ1neg_vs_invasive	FOXJ1neg
GABRB3	-0.596809	0.0242966	1.61445	FOXJ1neg_vs_invasive	invasive
HIF3A	-0.615314	0.0243957	1.61269	FOXJ1neg_vs_invasive	invasive
RPS21	-0.587377	0.0255112	1.59327	FOXJ1neg_vs_invasive	invasive
MT2A	-0.762728	0.0277806	1.55626	FOXJ1neg_vs_invasive	invasive
H2BC8	-0.688194	0.0287356	1.54158	FOXJ1neg_vs_invasive	invasive
TXN	-0.600072	0.0289905	1.53774	FOXJ1neg_vs_invasive	invasive
ADGRG2	0.667937	0.0300609	1.522	FOXJ1neg_vs_invasive	FOXJ1neg
EMP1	-0.616827	0.0353928	1.45109	FOXJ1neg_vs_invasive	invasive
SCGB1A1	1.06991	0.0369398	1.43251	FOXJ1neg_vs_invasive	FOXJ1neg
HLA-DPA1	0.847992	0.037336	1.42787	FOXJ1neg_vs_invasive	FOXJ1neg
NXNL2	0.618124	0.0393295	1.40528	FOXJ1neg_vs_invasive	FOXJ1neg
SPATA2L	0.648391	0.0401602	1.3962	FOXJ1neg_vs_invasive	FOXJ1neg
CSTB	-0.625098	0.0428416	1.36813	FOXJ1neg_vs_invasive	invasive
AKIRIN1	-0.63745	0.0456	1.34104	FOXJ1neg_vs_invasive	invasive
FGD5	-0.617447	0.0457749	1.33937	FOXJ1neg_vs_invasive	invasive
RPS8	-0.624007	0.048234	1.31665	FOXJ1neg_vs_invasive	invasive
HP	0.858722	0.0483191	1.31588	FOXJ1neg_vs_invasive	FOXJ1neg
PKDCC	-0.585872	0.0492977	1.30717	FOXJ1neg_vs_invasive	invasive
ZFP36	3.54368	4.95767e-40	39.3047	FOXJ1neg_vs_met	FOXJ1neg
NR4A1	4.10436	1.91016e-36	35.7189	FOXJ1neg_vs_met	FOXJ1neg
YBX1	-3.03322	5.14293e-36	35.2888	FOXJ1neg_vs_met	met
HDGF	-2.32496	2.32991e-35	34.6327	FOXJ1neg_vs_met	met
CRIP1	-3.05028	8.47313e-35	34.072	FOXJ1neg_vs_met	met
H3C2	-2.88001	1.33657e-32	31.874	FOXJ1neg_vs_met	met
YWHAQ	-2.13804	8.48865e-32	31.0712	FOXJ1neg_vs_met	met
SOX4	-2.4931	3.61349e-31	30.4421	FOXJ1neg_vs_met	met
EGR1	3.61386	5.77667e-31	30.2383	FOXJ1neg_vs_met	FOXJ1neg
STMN1	-2.69002	5.85494e-31	30.2325	FOXJ1neg_vs_met	met
COL1A1	-2.67266	7.20359e-31	30.1425	FOXJ1neg_vs_met	met
H3C15	-2.97163	8.39637e-31	30.0759	FOXJ1neg_vs_met	met
MARCKSL1	-2.82497	2.40173e-30	29.6195	FOXJ1neg_vs_met	met
ATP5MF	-2.14322	2.40173e-30	29.6195	FOXJ1neg_vs_met	met
COL1A2	-2.6254	9.65827e-30	29.0151	FOXJ1neg_vs_met	met
TPI1	-1.81127	2.36835e-29	28.6256	FOXJ1neg_vs_met	met
BTG2	2.95754	2.36835e-29	28.6256	FOXJ1neg_vs_met	FOXJ1neg
GNAS	-1.79704	2.75706e-29	28.5596	FOXJ1neg_vs_met	met
FOS	3.86704	7.8177e-29	28.1069	FOXJ1neg_vs_met	FOXJ1neg
COL3A1	-2.96853	1.67421e-28	27.7762	FOXJ1neg_vs_met	met
TMSB10	-2.24613	6.64527e-28	27.1775	FOXJ1neg_vs_met	met
PTMA	-1.80764	7.47723e-28	27.1263	FOXJ1neg_vs_met	met
STRAP	-2.10558	4.15758e-27	26.3812	FOXJ1neg_vs_met	met
PDLIM7	-2.0186	4.72663e-27	26.3254	FOXJ1neg_vs_met	met
H2AC11	-2.4148	2.81944e-26	25.5498	FOXJ1neg_vs_met	met
H4C15	-2.42433	2.98506e-26	25.525	FOXJ1neg_vs_met	met
NRAS	-1.77109	5.04694e-26	25.297	FOXJ1neg_vs_met	met
DUSP1	2.19231	8.77895e-26	25.0566	FOXJ1neg_vs_met	FOXJ1neg
CRABP2	-1.91452	1.30657e-25	24.8839	FOXJ1neg_vs_met	met
GDI2	-1.5728	2.61714e-25	24.5822	FOXJ1neg_vs_met	met
MEST	-2.14996	3.24379e-25	24.4889	FOXJ1neg_vs_met	met
SPARC	-2.19186	8.9625e-25	24.0476	FOXJ1neg_vs_met	met
TNNT1	-2.2214	4.37587e-24	23.3589	FOXJ1neg_vs_met	met
H4C12	-2.35427	6.06661e-24	23.2171	FOXJ1neg_vs_met	met
CBX3	-1.81889	7.82195e-24	23.1067	FOXJ1neg_vs_met	met
CUTA	-1.72577	1.18204e-23	22.9274	FOXJ1neg_vs_met	met
JUNB	2.29613	1.41021e-23	22.8507	FOXJ1neg_vs_met	FOXJ1neg
RAD21	-2.04692	1.57023e-23	22.804	FOXJ1neg_vs_met	met
H3-3A	-1.66464	3.78496e-23	22.4219	FOXJ1neg_vs_met	met
PEA15	-1.70404	5.29646e-23	22.276	FOXJ1neg_vs_met	met
LDHB	-2.09511	5.32731e-23	22.2735	FOXJ1neg_vs_met	met
ENO1	-2.27315	3.14616e-22	21.5022	FOXJ1neg_vs_met	met
CRISP3	3.58424	3.25116e-22	21.488	FOXJ1neg_vs_met	FOXJ1neg
LAPTM4B	-2.13182	4.33388e-22	21.3631	FOXJ1neg_vs_met	met
CFL1	-1.82753	5.07001e-22	21.295	FOXJ1neg_vs_met	met
HMGA1	-2.04659	5.07001e-22	21.295	FOXJ1neg_vs_met	met
CKS1B	-1.80322	6.8385e-22	21.165	FOXJ1neg_vs_met	met
TUBA1C	-1.89329	7.37353e-22	21.1323	FOXJ1neg_vs_met	met
OST4	-1.55963	7.56469e-22	21.1212	FOXJ1neg_vs_met	met
CSDE1	-1.64309	7.77037e-22	21.1096	FOXJ1neg_vs_met	met
H3C7	-1.77093	8.03497e-22	21.095	FOXJ1neg_vs_met	met
ATRAID	-1.55413	1.00003e-21	21	FOXJ1neg_vs_met	met
RAN	-1.69547	1.6811e-21	20.7744	FOXJ1neg_vs_met	met
H2BC11	-2.00885	2.66007e-21	20.5751	FOXJ1neg_vs_met	met
ATF3	2.46395	2.76417e-21	20.5584	FOXJ1neg_vs_met	FOXJ1neg
MEX3A	-1.86834	3.57106e-21	20.4472	FOXJ1neg_vs_met	met
FAM107A	1.82981	4.70266e-21	20.3277	FOXJ1neg_vs_met	FOXJ1neg
TUBB	-1.76054	5.4136e-21	20.2665	FOXJ1neg_vs_met	met
PSMD14	-1.75163	5.51499e-21	20.2585	FOXJ1neg_vs_met	met
ARPC5	-1.62068	6.62705e-21	20.1787	FOXJ1neg_vs_met	met
IGFBP2	-2.54634	7.77176e-21	20.1095	FOXJ1neg_vs_met	met
PTMS	-1.84994	3.23724e-20	19.4898	FOXJ1neg_vs_met	met
MDH2	-2.06617	4.78193e-20	19.3204	FOXJ1neg_vs_met	met
ZNHIT1	-1.63859	7.08774e-20	19.1495	FOXJ1neg_vs_met	met
AHCY	-1.80818	7.40433e-20	19.1305	FOXJ1neg_vs_met	met
H2AC17	-1.69326	7.87703e-20	19.1036	FOXJ1neg_vs_met	met
RPN2	-1.44383	9.52578e-20	19.0211	FOXJ1neg_vs_met	met
SRP9	-1.51593	1.02732e-19	18.9883	FOXJ1neg_vs_met	met
AGRN	-1.81978	1.18619e-19	18.9258	FOXJ1neg_vs_met	met
SVBP	-1.74172	1.41829e-19	18.8482	FOXJ1neg_vs_met	met
BRI3	-1.68371	1.80424e-19	18.7437	FOXJ1neg_vs_met	met
TRAF7	-1.41211	2.04052e-19	18.6903	FOXJ1neg_vs_met	met
FOXM1	-1.74031	3.31832e-19	18.4791	FOXJ1neg_vs_met	met
H2AC12	-1.57449	3.3344e-19	18.477	FOXJ1neg_vs_met	met
ARPC1B	-2.12187	3.92891e-19	18.4057	FOXJ1neg_vs_met	met
DBN1	-1.60951	4.0092e-19	18.3969	FOXJ1neg_vs_met	met
SNRPB	-1.5577	4.58874e-19	18.3383	FOXJ1neg_vs_met	met
CDKN1A	1.68543	4.71366e-19	18.3266	FOXJ1neg_vs_met	FOXJ1neg
GADD45B	1.79527	5.06928e-19	18.2951	FOXJ1neg_vs_met	FOXJ1neg
H2BS1	-1.80264	5.09105e-19	18.2932	FOXJ1neg_vs_met	met
IDH2	-1.8247	5.60323e-19	18.2516	FOXJ1neg_vs_met	met
H2AC13	-1.6406	6.46943e-19	18.1891	FOXJ1neg_vs_met	met
SH3BGRL3	-1.70923	7.03699e-19	18.1526	FOXJ1neg_vs_met	met
STAT1	-1.68106	8.06281e-19	18.0935	FOXJ1neg_vs_met	met
RPS7	-1.56939	8.36775e-19	18.0774	FOXJ1neg_vs_met	met
TPM3	-1.30877	9.61556e-19	18.017	FOXJ1neg_vs_met	met
RNASEH2A	-1.52243	1.03655e-18	17.9844	FOXJ1neg_vs_met	met
MDK	-2.03645	1.13108e-18	17.9465	FOXJ1neg_vs_met	met
SEM1	-1.69656	1.13824e-18	17.9438	FOXJ1neg_vs_met	met
PRAME	-1.57943	1.38025e-18	17.86	FOXJ1neg_vs_met	met
PIGT	-1.56697	1.78999e-18	17.7471	FOXJ1neg_vs_met	met
ITGB1	-1.4906	2.17929e-18	17.6617	FOXJ1neg_vs_met	met
H3C10	-1.51282	2.22806e-18	17.6521	FOXJ1neg_vs_met	met
NUTF2	-1.42296	2.7428e-18	17.5618	FOXJ1neg_vs_met	met
CAP1	-1.85178	2.76714e-18	17.558	FOXJ1neg_vs_met	met
PFKFB3	1.43225	3.02737e-18	17.5189	FOXJ1neg_vs_met	FOXJ1neg
ARPC1A	-1.45544	3.02737e-18	17.5189	FOXJ1neg_vs_met	met
LAMC1	-1.56813	5.291e-18	17.2765	FOXJ1neg_vs_met	met
H3C13	-1.8953	6.1251e-18	17.2129	FOXJ1neg_vs_met	met
SEC11A	-1.40779	6.42053e-18	17.1924	FOXJ1neg_vs_met	met
MLF2	-1.58359	6.58392e-18	17.1815	FOXJ1neg_vs_met	met
FKBP1A	-1.56148	6.58392e-18	17.1815	FOXJ1neg_vs_met	met
PARP1	-1.63927	6.61481e-18	17.1795	FOXJ1neg_vs_met	met
MYL6	-1.48044	7.53632e-18	17.1228	FOXJ1neg_vs_met	met
UBA52	-1.92272	7.58047e-18	17.1203	FOXJ1neg_vs_met	met
PDIA6	-1.47171	7.90609e-18	17.102	FOXJ1neg_vs_met	met
RPL37	-1.70169	8.35578e-18	17.078	FOXJ1neg_vs_met	met
MYBL2	-1.59944	1.08471e-17	16.9647	FOXJ1neg_vs_met	met
NREP	-1.90964	1.21507e-17	16.9154	FOXJ1neg_vs_met	met
DNAJC10	-1.67792	1.27506e-17	16.8945	FOXJ1neg_vs_met	met
FN1	-2.09822	1.34864e-17	16.8701	FOXJ1neg_vs_met	met
PDCD5	-1.39808	1.70061e-17	16.7694	FOXJ1neg_vs_met	met
STMP1	-1.46066	1.71065e-17	16.7668	FOXJ1neg_vs_met	met
FYB2	1.42568	1.76185e-17	16.754	FOXJ1neg_vs_met	FOXJ1neg
BZW1	-1.57249	1.76185e-17	16.754	FOXJ1neg_vs_met	met
CALR	-1.31385	1.96621e-17	16.7064	FOXJ1neg_vs_met	met
ATP2B4	-1.36298	1.97612e-17	16.7042	FOXJ1neg_vs_met	met
HNRNPUL1	-1.62398	2.27708e-17	16.6426	FOXJ1neg_vs_met	met
UBE2C	-1.82101	2.66949e-17	16.5736	FOXJ1neg_vs_met	met
H3C11	-1.55893	2.67179e-17	16.5732	FOXJ1neg_vs_met	met
CIRBP	1.36671	2.82636e-17	16.5488	FOXJ1neg_vs_met	FOXJ1neg
TXNDC5	-1.39619	3.27273e-17	16.4851	FOXJ1neg_vs_met	met
PON2	-1.5348	3.4314e-17	16.4645	FOXJ1neg_vs_met	met
SKIL	-1.63818	3.46121e-17	16.4608	FOXJ1neg_vs_met	met
HMGB1	-1.25021	3.72227e-17	16.4292	FOXJ1neg_vs_met	met
SNRPD2	-1.59273	3.95309e-17	16.4031	FOXJ1neg_vs_met	met
H4C13	-1.51178	4.00712e-17	16.3972	FOXJ1neg_vs_met	met
KLK8	-1.91417	4.28983e-17	16.3676	FOXJ1neg_vs_met	met
PRKDC	-1.44483	4.53524e-17	16.3434	FOXJ1neg_vs_met	met
ARF1	-1.50153	4.70491e-17	16.3274	FOXJ1neg_vs_met	met
SUMO3	-1.59374	6.45078e-17	16.1904	FOXJ1neg_vs_met	met
ARPC2	-1.36948	6.50574e-17	16.1867	FOXJ1neg_vs_met	met
ING4	-1.4643	7.6086e-17	16.1187	FOXJ1neg_vs_met	met
ATP5MC3	-1.50013	7.6086e-17	16.1187	FOXJ1neg_vs_met	met
PGD	-1.63621	8.25281e-17	16.0834	FOXJ1neg_vs_met	met
H2BC13	-1.41547	8.40524e-17	16.0754	FOXJ1neg_vs_met	met
LAMTOR4	-1.28145	9.02654e-17	16.0445	FOXJ1neg_vs_met	met
HSPE1	-1.65989	1.24448e-16	15.905	FOXJ1neg_vs_met	met
CDK2AP1	-1.35606	1.27825e-16	15.8934	FOXJ1neg_vs_met	met
CHCHD2	-1.35251	1.32572e-16	15.8775	FOXJ1neg_vs_met	met
METTL5	-1.22383	1.36575e-16	15.8646	FOXJ1neg_vs_met	met
STIP1	-1.35709	1.63502e-16	15.7865	FOXJ1neg_vs_met	met
NDUFS6	-1.52228	1.63502e-16	15.7865	FOXJ1neg_vs_met	met
PABPC1	-1.78111	1.77483e-16	15.7508	FOXJ1neg_vs_met	met
RPL35A	-1.72291	1.83704e-16	15.7359	FOXJ1neg_vs_met	met
NDUFS5	-1.70086	2.07609e-16	15.6828	FOXJ1neg_vs_met	met
CXCL2	2.61068	2.40533e-16	15.6188	FOXJ1neg_vs_met	FOXJ1neg
CSRNP1	1.2627	2.61261e-16	15.5829	FOXJ1neg_vs_met	FOXJ1neg
TEAD2	-1.21549	2.92591e-16	15.5337	FOXJ1neg_vs_met	met
RPLP1	-1.7679	3.87648e-16	15.4116	FOXJ1neg_vs_met	met
EPCAM	-1.55742	4.05296e-16	15.3922	FOXJ1neg_vs_met	met
ZMIZ1	-1.60026	4.20621e-16	15.3761	FOXJ1neg_vs_met	met
RPL18A	-1.93831	4.73211e-16	15.3249	FOXJ1neg_vs_met	met
COPA	-1.25722	4.84663e-16	15.3146	FOXJ1neg_vs_met	met
SPATA18	1.5197	5.54279e-16	15.2563	FOXJ1neg_vs_met	FOXJ1neg
M6PR	-1.35259	5.85821e-16	15.2322	FOXJ1neg_vs_met	met
MTX2	-1.42333	6.86928e-16	15.1631	FOXJ1neg_vs_met	met
DEK	-1.49274	7.12005e-16	15.1475	FOXJ1neg_vs_met	met
H4C8	-1.81818	8.34153e-16	15.0788	FOXJ1neg_vs_met	met
MRPL51	-1.57868	8.8629e-16	15.0524	FOXJ1neg_vs_met	met
NCAPD2	-1.29102	9.54137e-16	15.0204	FOXJ1neg_vs_met	met
MRPS35	-1.43848	9.81824e-16	15.008	FOXJ1neg_vs_met	met
RPN1	-1.47334	9.85301e-16	15.0064	FOXJ1neg_vs_met	met
H3C4	-1.64816	1.15426e-15	14.9377	FOXJ1neg_vs_met	met
NDUFB3	-1.41729	1.15699e-15	14.9367	FOXJ1neg_vs_met	met
ATP5MJ	-1.35588	1.22745e-15	14.911	FOXJ1neg_vs_met	met
SUMO1	-1.19706	1.34946e-15	14.8698	FOXJ1neg_vs_met	met
GNB2	-1.57294	1.55991e-15	14.8069	FOXJ1neg_vs_met	met
MRPS26	-1.42228	1.77174e-15	14.7516	FOXJ1neg_vs_met	met
ATP5PF	-1.29833	1.95199e-15	14.7095	FOXJ1neg_vs_met	met
H1-2	-1.8661	2.08622e-15	14.6806	FOXJ1neg_vs_met	met
TAGLN2	-1.47099	2.11809e-15	14.6741	FOXJ1neg_vs_met	met
SEC61G	-1.1191	2.39888e-15	14.62	FOXJ1neg_vs_met	met
RPL37A	-1.67459	2.78252e-15	14.5556	FOXJ1neg_vs_met	met
CD9	-1.71184	3.33877e-15	14.4764	FOXJ1neg_vs_met	met
MAN2B1	-1.45215	3.33877e-15	14.4764	FOXJ1neg_vs_met	met
FKBP4	-1.2659	3.38328e-15	14.4707	FOXJ1neg_vs_met	met
MYL12B	-1.42287	3.61417e-15	14.442	FOXJ1neg_vs_met	met
COPB2	-1.2473	3.7512e-15	14.4258	FOXJ1neg_vs_met	met
GLO1	-1.31438	3.77605e-15	14.423	FOXJ1neg_vs_met	met
NAXE	-1.39654	4.02664e-15	14.3951	FOXJ1neg_vs_met	met
KLHL14	-1.38343	4.02664e-15	14.3951	FOXJ1neg_vs_met	met
PRXL2A	-1.31761	4.31611e-15	14.3649	FOXJ1neg_vs_met	met
LONRF2	1.22639	4.33803e-15	14.3627	FOXJ1neg_vs_met	FOXJ1neg
TRIM28	-1.71222	4.37101e-15	14.3594	FOXJ1neg_vs_met	met
H2AC21	-1.63059	4.6803e-15	14.3297	FOXJ1neg_vs_met	met
MAGEF1	-1.35151	4.96273e-15	14.3043	FOXJ1neg_vs_met	met
STK38L	-1.51548	5.27591e-15	14.2777	FOXJ1neg_vs_met	met
SRI	-1.36855	5.92019e-15	14.2277	FOXJ1neg_vs_met	met
ILF2	-1.24362	6.15932e-15	14.2105	FOXJ1neg_vs_met	met
NAP1L1	-1.1297	6.16542e-15	14.21	FOXJ1neg_vs_met	met
NACC1	-1.32232	6.42053e-15	14.1924	FOXJ1neg_vs_met	met
SEC61A1	-1.29083	6.55259e-15	14.1836	FOXJ1neg_vs_met	met
RPS18	-1.75162	7.00338e-15	14.1547	FOXJ1neg_vs_met	met
CEBPD	1.77285	7.0061e-15	14.1545	FOXJ1neg_vs_met	FOXJ1neg
SLC52A2	-1.63422	7.21239e-15	14.1419	FOXJ1neg_vs_met	met
BGN	-1.52482	7.32842e-15	14.135	FOXJ1neg_vs_met	met
PABPC4	-2.45559	7.76509e-15	14.1099	FOXJ1neg_vs_met	met
ZNF664	-1.414	7.97413e-15	14.0983	FOXJ1neg_vs_met	met
HSPA8	-1.36742	8.19595e-15	14.0864	FOXJ1neg_vs_met	met
OCIAD2	-1.5518	8.25838e-15	14.0831	FOXJ1neg_vs_met	met
SPINT2	-1.44782	8.37783e-15	14.0769	FOXJ1neg_vs_met	met
CNBP	-1.42753	9.02659e-15	14.0445	FOXJ1neg_vs_met	met
OLA1	-1.268	1.04377e-14	13.9814	FOXJ1neg_vs_met	met
C1orf198	-1.41541	1.09607e-14	13.9602	FOXJ1neg_vs_met	met
MAD2L2	-1.3809	1.34156e-14	13.8724	FOXJ1neg_vs_met	met
S100A13	-1.22771	1.35441e-14	13.8683	FOXJ1neg_vs_met	met
ADAR	-1.16097	1.4175e-14	13.8485	FOXJ1neg_vs_met	met
CDC20	-1.29862	1.42231e-14	13.847	FOXJ1neg_vs_met	met
CCT3	-1.17024	1.50604e-14	13.8222	FOXJ1neg_vs_met	met
CLIC1	-1.39233	1.5781e-14	13.8019	FOXJ1neg_vs_met	met
NR2F6	-1.2616	1.6656e-14	13.7784	FOXJ1neg_vs_met	met
KLHDC3	-1.29205	1.67309e-14	13.7765	FOXJ1neg_vs_met	met
GTF3A	-1.47008	1.69229e-14	13.7715	FOXJ1neg_vs_met	met
SSB	-1.20576	2.05361e-14	13.6875	FOXJ1neg_vs_met	met
UBE2E3	-1.35947	2.29749e-14	13.6387	FOXJ1neg_vs_met	met
JPT2	-1.59998	2.29749e-14	13.6387	FOXJ1neg_vs_met	met
COX7A2L	-1.12423	2.38042e-14	13.6233	FOXJ1neg_vs_met	met
TFG	-1.26893	2.55947e-14	13.5918	FOXJ1neg_vs_met	met
TMEM9	-1.19619	2.64785e-14	13.5771	FOXJ1neg_vs_met	met
ATP5ME	-1.41704	2.655e-14	13.5759	FOXJ1neg_vs_met	met
RTF2	-1.43398	2.68404e-14	13.5712	FOXJ1neg_vs_met	met
GART	-1.12026	2.8356e-14	13.5474	FOXJ1neg_vs_met	met
YWHAG	-1.21689	3.03961e-14	13.5172	FOXJ1neg_vs_met	met
CLCN7	-1.22215	3.16771e-14	13.4993	FOXJ1neg_vs_met	met
PPIA	-1.51203	3.16771e-14	13.4993	FOXJ1neg_vs_met	met
SCARA3	1.27965	3.29556e-14	13.4821	FOXJ1neg_vs_met	FOXJ1neg
PRDX1	-1.43008	3.36941e-14	13.4724	FOXJ1neg_vs_met	met
CSTB	-1.87423	3.42708e-14	13.4651	FOXJ1neg_vs_met	met
BRK1	-1.13435	3.78334e-14	13.4221	FOXJ1neg_vs_met	met
SUB1	-1.24195	4.14885e-14	13.3821	FOXJ1neg_vs_met	met
CIAO2A	-1.18851	4.8125e-14	13.3176	FOXJ1neg_vs_met	met
TMEM123	-1.42136	4.89974e-14	13.3098	FOXJ1neg_vs_met	met
RPS19	-2.06738	5.06919e-14	13.2951	FOXJ1neg_vs_met	met
SERF2	-1.40203	5.14186e-14	13.2889	FOXJ1neg_vs_met	met
PAFAH1B3	-1.39405	5.19579e-14	13.2843	FOXJ1neg_vs_met	met
PSMD2	-1.43696	5.37828e-14	13.2694	FOXJ1neg_vs_met	met
SLC2A4RG	-1.20535	6.54413e-14	13.1841	FOXJ1neg_vs_met	met
MECOM	-1.45369	6.9412e-14	13.1586	FOXJ1neg_vs_met	met
FKBP10	-1.32105	7.1961e-14	13.1429	FOXJ1neg_vs_met	met
GNB1	-1.33076	7.22831e-14	13.141	FOXJ1neg_vs_met	met
PHB2	-1.43593	7.5289e-14	13.1233	FOXJ1neg_vs_met	met
RPS16	-1.40649	7.76766e-14	13.1097	FOXJ1neg_vs_met	met
SERPINH1	-1.24412	9.30808e-14	13.0311	FOXJ1neg_vs_met	met
CLPTM1L	-1.20794	1.08033e-13	12.9664	FOXJ1neg_vs_met	met
UBE2E1	-1.34823	1.16803e-13	12.9325	FOXJ1neg_vs_met	met
CLDN1	1.54412	1.30322e-13	12.885	FOXJ1neg_vs_met	FOXJ1neg
ZNF428	-1.05803	1.3222e-13	12.8787	FOXJ1neg_vs_met	met
H2BC17	-1.34646	1.34891e-13	12.87	FOXJ1neg_vs_met	met
PXDN	-1.46184	1.349e-13	12.87	FOXJ1neg_vs_met	met
COX6B1	-1.35639	1.36748e-13	12.8641	FOXJ1neg_vs_met	met
TMEM183A	-1.33189	1.36748e-13	12.8641	FOXJ1neg_vs_met	met
DAP3	-1.1937	1.38502e-13	12.8585	FOXJ1neg_vs_met	met
ATP5PO	-1.09158	1.41435e-13	12.8494	FOXJ1neg_vs_met	met
RCN2	-1.4449	1.44818e-13	12.8392	FOXJ1neg_vs_met	met
PDIA4	-1.27106	1.54918e-13	12.8099	FOXJ1neg_vs_met	met
CCT2	-1.27133	1.54918e-13	12.8099	FOXJ1neg_vs_met	met
NPC2	-1.02028	1.60456e-13	12.7946	FOXJ1neg_vs_met	met
DSP	-1.44338	1.715e-13	12.7657	FOXJ1neg_vs_met	met
RPS10	-1.71499	1.73966e-13	12.7595	FOXJ1neg_vs_met	met
GET3	-1.388	1.7775e-13	12.7502	FOXJ1neg_vs_met	met
AKIRIN1	-1.86632	2.05313e-13	12.6876	FOXJ1neg_vs_met	met
UBAP2L	-1.3504	2.09801e-13	12.6782	FOXJ1neg_vs_met	met
ARL6IP1	-1.27479	2.33434e-13	12.6318	FOXJ1neg_vs_met	met
NCL	-1.41386	2.37499e-13	12.6243	FOXJ1neg_vs_met	met
DPY30	-1.22605	2.50139e-13	12.6018	FOXJ1neg_vs_met	met
MRPL33	-0.999795	2.51634e-13	12.5992	FOXJ1neg_vs_met	met
HAT1	-1.23452	2.56395e-13	12.5911	FOXJ1neg_vs_met	met
RPS27A	-1.56773	2.63471e-13	12.5793	FOXJ1neg_vs_met	met
SNRPD3	-1.06015	2.66889e-13	12.5737	FOXJ1neg_vs_met	met
COX5A	-1.40819	2.83412e-13	12.5476	FOXJ1neg_vs_met	met
LSM4	-1.15437	2.83412e-13	12.5476	FOXJ1neg_vs_met	met
NCKAP1	-1.35568	2.94503e-13	12.5309	FOXJ1neg_vs_met	met
SFRP4	1.42412	2.99281e-13	12.5239	FOXJ1neg_vs_met	FOXJ1neg
PCNA	-1.17113	3.10828e-13	12.5075	FOXJ1neg_vs_met	met
BCAM	-1.74877	3.18727e-13	12.4966	FOXJ1neg_vs_met	met
ARHGEF2	-1.14326	3.49736e-13	12.4563	FOXJ1neg_vs_met	met
PDCD6	-1.24184	3.51995e-13	12.4535	FOXJ1neg_vs_met	met
EIF2AK2	-1.29829	4.25723e-13	12.3709	FOXJ1neg_vs_met	met
DDX39A	-1.36416	4.40055e-13	12.3565	FOXJ1neg_vs_met	met
LSM14A	-1.23933	4.40055e-13	12.3565	FOXJ1neg_vs_met	met
RRAD	1.79026	4.64794e-13	12.3327	FOXJ1neg_vs_met	FOXJ1neg
SND1	-1.06106	4.70668e-13	12.3273	FOXJ1neg_vs_met	met
PPT1	-1.61777	4.7363e-13	12.3246	FOXJ1neg_vs_met	met
PRKACA	-1.21014	4.81262e-13	12.3176	FOXJ1neg_vs_met	met
MRPL20	-1.11706	4.81262e-13	12.3176	FOXJ1neg_vs_met	met
LASP1	-1.29893	5.321e-13	12.274	FOXJ1neg_vs_met	met
ALDOA	-1.18506	5.43613e-13	12.2647	FOXJ1neg_vs_met	met
DSTN	-1.13319	5.86553e-13	12.2317	FOXJ1neg_vs_met	met
GORASP2	-1.10419	5.90235e-13	12.229	FOXJ1neg_vs_met	met
AP2S1	-1.32563	6.15724e-13	12.2106	FOXJ1neg_vs_met	met
ICMT	-1.3657	6.86112e-13	12.1636	FOXJ1neg_vs_met	met
SHKBP1	-1.11762	7.12384e-13	12.1473	FOXJ1neg_vs_met	met
H2BC9	-1.29948	7.64748e-13	12.1165	FOXJ1neg_vs_met	met
MCM7	-1.40439	7.64748e-13	12.1165	FOXJ1neg_vs_met	met
TMEM45B	1.13206	8.04634e-13	12.0944	FOXJ1neg_vs_met	FOXJ1neg
COL4A1	-1.53072	8.0553e-13	12.0939	FOXJ1neg_vs_met	met
IGFBP5	-1.70225	8.0553e-13	12.0939	FOXJ1neg_vs_met	met
GPI	-1.25049	8.28788e-13	12.0816	FOXJ1neg_vs_met	met
TPX2	-1.24899	8.9063e-13	12.0503	FOXJ1neg_vs_met	met
RBM8A	-0.981608	1.02343e-12	11.9899	FOXJ1neg_vs_met	met
MAL2	-1.45364	1.06327e-12	11.9734	FOXJ1neg_vs_met	met
PKP4	-1.14217	1.1277e-12	11.9478	FOXJ1neg_vs_met	met
DYNLL1	-1.07342	1.1277e-12	11.9478	FOXJ1neg_vs_met	met
MIDN	1.02216	1.13294e-12	11.9458	FOXJ1neg_vs_met	FOXJ1neg
LAMTOR5	-1.21531	1.21096e-12	11.9169	FOXJ1neg_vs_met	met
ATXN7L3B	-1.23886	1.21096e-12	11.9169	FOXJ1neg_vs_met	met
H3C3	-1.34776	1.21096e-12	11.9169	FOXJ1neg_vs_met	met
H2AC8	-1.57225	1.22498e-12	11.9119	FOXJ1neg_vs_met	met
AAMP	-1.07028	1.24125e-12	11.9061	FOXJ1neg_vs_met	met
CALM2	-1.45688	1.31087e-12	11.8824	FOXJ1neg_vs_met	met
PAIP1	-1.31376	1.321e-12	11.8791	FOXJ1neg_vs_met	met
FTH1	-1.55143	1.4109e-12	11.8505	FOXJ1neg_vs_met	met
APP	-1.32746	1.43197e-12	11.8441	FOXJ1neg_vs_met	met
BMPR2	-1.21288	1.48026e-12	11.8297	FOXJ1neg_vs_met	met
CSNK2A3	-1.1794	1.5142e-12	11.8198	FOXJ1neg_vs_met	met
ZWINT	-1.14995	1.52483e-12	11.8168	FOXJ1neg_vs_met	met
RER1	-1.18264	1.57555e-12	11.8026	FOXJ1neg_vs_met	met
ACTL6A	-1.15656	1.68333e-12	11.7738	FOXJ1neg_vs_met	met
PSMB4	-1.06474	1.70324e-12	11.7687	FOXJ1neg_vs_met	met
SF3B6	-1.02531	1.75219e-12	11.7564	FOXJ1neg_vs_met	met
MPZL2	1.08776	1.75891e-12	11.7548	FOXJ1neg_vs_met	FOXJ1neg
IDH1	-1.41015	1.79022e-12	11.7471	FOXJ1neg_vs_met	met
POLR2G	-1.2536	1.81137e-12	11.742	FOXJ1neg_vs_met	met
PKN1	-1.34029	1.88728e-12	11.7242	FOXJ1neg_vs_met	met
MTCH2	-1.05797	1.90573e-12	11.7199	FOXJ1neg_vs_met	met
SSR2	-1.05718	1.9488e-12	11.7102	FOXJ1neg_vs_met	met
POLR2I	-1.0331	2.00081e-12	11.6988	FOXJ1neg_vs_met	met
H1-5	-1.95347	2.1887e-12	11.6598	FOXJ1neg_vs_met	met
ZMPSTE24	-1.53564	2.45882e-12	11.6093	FOXJ1neg_vs_met	met
LAGE3	-1.38144	2.56797e-12	11.5904	FOXJ1neg_vs_met	met
KIF12	1.34226	2.58599e-12	11.5874	FOXJ1neg_vs_met	FOXJ1neg
PRDX2	-1.33075	2.64818e-12	11.5771	FOXJ1neg_vs_met	met
RPS2	-1.62908	2.70756e-12	11.5674	FOXJ1neg_vs_met	met
HSPD1	-1.39327	2.82843e-12	11.5485	FOXJ1neg_vs_met	met
FLYWCH2	-1.27187	3.14006e-12	11.5031	FOXJ1neg_vs_met	met
PLK3	1.20961	3.1605e-12	11.5002	FOXJ1neg_vs_met	FOXJ1neg
SCNN1A	-1.40517	3.21941e-12	11.4922	FOXJ1neg_vs_met	met
PSMA4	-1.33361	3.43662e-12	11.4639	FOXJ1neg_vs_met	met
LBHD1	-1.11758	3.45042e-12	11.4621	FOXJ1neg_vs_met	met
CST3	-1.22897	3.60667e-12	11.4429	FOXJ1neg_vs_met	met
POLR2K	-1.33492	4.04945e-12	11.3926	FOXJ1neg_vs_met	met
H2BC7	-1.24387	4.08244e-12	11.3891	FOXJ1neg_vs_met	met
PARK7	-1.24445	4.20405e-12	11.3763	FOXJ1neg_vs_met	met
PFN1	-1.27011	4.30414e-12	11.3661	FOXJ1neg_vs_met	met
DROSHA	-1.2106	4.38033e-12	11.3585	FOXJ1neg_vs_met	met
H4C2	-1.22874	4.43881e-12	11.3527	FOXJ1neg_vs_met	met
SLC25A3	-1.42815	4.55181e-12	11.3418	FOXJ1neg_vs_met	met
PCBP1	-1.18788	4.65493e-12	11.3321	FOXJ1neg_vs_met	met
CSE1L	-1.267	4.65493e-12	11.3321	FOXJ1neg_vs_met	met
H2AC19	-1.45029	4.95129e-12	11.3053	FOXJ1neg_vs_met	met
PFDN2	-1.13957	5.00645e-12	11.3005	FOXJ1neg_vs_met	met
CSNK2B	-1.04248	5.23246e-12	11.2813	FOXJ1neg_vs_met	met
RPL22	-1.64316	5.34083e-12	11.2724	FOXJ1neg_vs_met	met
CDK4	-1.29378	5.39271e-12	11.2682	FOXJ1neg_vs_met	met
RAB5IF	-1.15127	6.03671e-12	11.2192	FOXJ1neg_vs_met	met
FADS2	-1.27881	6.25057e-12	11.2041	FOXJ1neg_vs_met	met
CHKB	0.994212	6.8439e-12	11.1647	FOXJ1neg_vs_met	FOXJ1neg
ALDH1A1	1.04832	7.28595e-12	11.1375	FOXJ1neg_vs_met	FOXJ1neg
EMP2	-1.3038	7.63238e-12	11.1173	FOXJ1neg_vs_met	met
BANF1	-1.35357	7.66422e-12	11.1155	FOXJ1neg_vs_met	met
DYNC1H1	-0.941376	7.80545e-12	11.1076	FOXJ1neg_vs_met	met
TMTC1	-1.41127	8.16757e-12	11.0879	FOXJ1neg_vs_met	met
GTF2I	-1.25057	8.26182e-12	11.0829	FOXJ1neg_vs_met	met
CDC123	-1.21344	8.30971e-12	11.0804	FOXJ1neg_vs_met	met
UBA2	-1.14823	8.30971e-12	11.0804	FOXJ1neg_vs_met	met
AP2M1	-1.21622	8.8678e-12	11.0522	FOXJ1neg_vs_met	met
MIF	-1.08547	8.8927e-12	11.051	FOXJ1neg_vs_met	met
SKI	-1.27554	9.04168e-12	11.0438	FOXJ1neg_vs_met	met
CEP55	-1.03552	9.30915e-12	11.0311	FOXJ1neg_vs_met	met
P4HB	-0.972691	1.05267e-11	10.9777	FOXJ1neg_vs_met	met
HSPG2	-1.45102	1.06803e-11	10.9714	FOXJ1neg_vs_met	met
SCRIB	-1.16649	1.10038e-11	10.9585	FOXJ1neg_vs_met	met
CRISP2	1.4607	1.10612e-11	10.9562	FOXJ1neg_vs_met	FOXJ1neg
LIMS3	1.24693	1.11455e-11	10.9529	FOXJ1neg_vs_met	FOXJ1neg
SLC35E2B	-1.29082	1.12647e-11	10.9483	FOXJ1neg_vs_met	met
VASP	-1.0197	1.1473e-11	10.9403	FOXJ1neg_vs_met	met
KLK7	-1.36433	1.16005e-11	10.9355	FOXJ1neg_vs_met	met
TRIR	-1.20059	1.25595e-11	10.901	FOXJ1neg_vs_met	met
ODC1	-1.26639	1.25838e-11	10.9002	FOXJ1neg_vs_met	met
PRRC2A	-1.04657	1.2608e-11	10.8994	FOXJ1neg_vs_met	met
PBX1	-1.03003	1.29203e-11	10.8887	FOXJ1neg_vs_met	met
VEGFB	-0.997828	1.29458e-11	10.8879	FOXJ1neg_vs_met	met
TACC1	1.23519	1.33855e-11	10.8734	FOXJ1neg_vs_met	FOXJ1neg
AKR1A1	-1.19635	1.39793e-11	10.8545	FOXJ1neg_vs_met	met
BST2	-2.01153	1.41722e-11	10.8486	FOXJ1neg_vs_met	met
HDLBP	-1.18352	1.42454e-11	10.8463	FOXJ1neg_vs_met	met
CHMP4B	-1.16305	1.47583e-11	10.831	FOXJ1neg_vs_met	met
SDHC	-1.06427	1.51834e-11	10.8186	FOXJ1neg_vs_met	met
PRSS21	-1.68011	1.64221e-11	10.7846	FOXJ1neg_vs_met	met
ZFAND3	-1.20194	1.66608e-11	10.7783	FOXJ1neg_vs_met	met
PCBP2	-1.00592	1.78952e-11	10.7473	FOXJ1neg_vs_met	met
UBE2K	-1.23202	1.7982e-11	10.7452	FOXJ1neg_vs_met	met
COPE	-1.16857	1.82622e-11	10.7384	FOXJ1neg_vs_met	met
MACROH2A1	-1.17885	1.82622e-11	10.7384	FOXJ1neg_vs_met	met
SNRPA	-1.14763	1.92671e-11	10.7152	FOXJ1neg_vs_met	met
RAB1B	-1.1195	1.94685e-11	10.7107	FOXJ1neg_vs_met	met
HMGN2	-1.18043	1.97284e-11	10.7049	FOXJ1neg_vs_met	met
EIF4G1	-1.01812	1.98747e-11	10.7017	FOXJ1neg_vs_met	met
C1QBP	-1.36391	2.05804e-11	10.6865	FOXJ1neg_vs_met	met
FLNA	-1.5013	2.15079e-11	10.6674	FOXJ1neg_vs_met	met
PPP1CA	-1.21406	2.2373e-11	10.6503	FOXJ1neg_vs_met	met
PPA1	-1.25749	2.5561e-11	10.5924	FOXJ1neg_vs_met	met
TACC3	-1.22689	2.60059e-11	10.5849	FOXJ1neg_vs_met	met
C6orf62	-1.10003	2.76066e-11	10.559	FOXJ1neg_vs_met	met
SINHCAF	-1.03703	2.79637e-11	10.5534	FOXJ1neg_vs_met	met
CAPRIN1	-1.09523	2.81248e-11	10.5509	FOXJ1neg_vs_met	met
G3BP1	-1.11145	2.85965e-11	10.5437	FOXJ1neg_vs_met	met
WNK1	-1.14486	2.91394e-11	10.5355	FOXJ1neg_vs_met	met
SNRPC	-0.949366	3.12629e-11	10.505	FOXJ1neg_vs_met	met
H1-3	-1.49062	3.26847e-11	10.4857	FOXJ1neg_vs_met	met
INF2	-1.27235	3.33196e-11	10.4773	FOXJ1neg_vs_met	met
DHX9	-0.930482	3.3559e-11	10.4742	FOXJ1neg_vs_met	met
TBL1XR1	-1.19585	3.39097e-11	10.4697	FOXJ1neg_vs_met	met
MCM2	-1.16047	3.46668e-11	10.4601	FOXJ1neg_vs_met	met
SNHG32	-1.3053	3.56811e-11	10.4476	FOXJ1neg_vs_met	met
ATIC	-0.993856	3.68196e-11	10.4339	FOXJ1neg_vs_met	met
JTB	-0.96353	3.69045e-11	10.4329	FOXJ1neg_vs_met	met
COX8A	-1.0167	3.69045e-11	10.4329	FOXJ1neg_vs_met	met
ALDH1A2	1.25689	3.79355e-11	10.421	FOXJ1neg_vs_met	FOXJ1neg
ATG3	-1.05906	3.84353e-11	10.4153	FOXJ1neg_vs_met	met
HMGN1	-0.939508	3.90381e-11	10.4085	FOXJ1neg_vs_met	met
PPIE	-1.47978	3.90381e-11	10.4085	FOXJ1neg_vs_met	met
FAAP20	-1.11535	3.93738e-11	10.4048	FOXJ1neg_vs_met	met
NDUFAB1	-1.00253	3.99425e-11	10.3986	FOXJ1neg_vs_met	met
DPYSL3	-1.47583	4.10457e-11	10.3867	FOXJ1neg_vs_met	met
FLAD1	-1.10326	4.10457e-11	10.3867	FOXJ1neg_vs_met	met
CTPS1	-1.21161	4.10457e-11	10.3867	FOXJ1neg_vs_met	met
RPS3	-1.29032	4.1772e-11	10.3791	FOXJ1neg_vs_met	met
H2AC6	-1.29943	4.1772e-11	10.3791	FOXJ1neg_vs_met	met
H4C3	-1.49097	4.49986e-11	10.3468	FOXJ1neg_vs_met	met
ECI1	-1.15618	4.66315e-11	10.3313	FOXJ1neg_vs_met	met
FAM114A1	-1.10748	4.69374e-11	10.3285	FOXJ1neg_vs_met	met
MFAP2	-1.23668	4.75382e-11	10.323	FOXJ1neg_vs_met	met
FDPS	-1.12772	4.78678e-11	10.32	FOXJ1neg_vs_met	met
CTNNB1	-1.16734	4.89828e-11	10.31	FOXJ1neg_vs_met	met
UBP1	-1.10993	5.02714e-11	10.2987	FOXJ1neg_vs_met	met
TMEM14C	-1.23861	5.12228e-11	10.2905	FOXJ1neg_vs_met	met
NDUFB4	-1.03472	5.25191e-11	10.2797	FOXJ1neg_vs_met	met
IFT22	-1.09188	6.17233e-11	10.2096	FOXJ1neg_vs_met	met
NME2	-1.46827	6.17233e-11	10.2096	FOXJ1neg_vs_met	met
SGPL1	-1.1701	6.17233e-11	10.2096	FOXJ1neg_vs_met	met
BCAP31	-1.4805	6.25649e-11	10.2037	FOXJ1neg_vs_met	met
APH1A	-1.03464	6.65463e-11	10.1769	FOXJ1neg_vs_met	met
CLPTM1	-1.15877	6.75346e-11	10.1705	FOXJ1neg_vs_met	met
FAM183A	1.16148	7.58848e-11	10.1198	FOXJ1neg_vs_met	FOXJ1neg
CTSZ	-1.17533	7.95557e-11	10.0993	FOXJ1neg_vs_met	met
CAPZA1	-1.18189	8.09565e-11	10.0917	FOXJ1neg_vs_met	met
GRN	-1.16283	8.40411e-11	10.0755	FOXJ1neg_vs_met	met
MRPS34	-1.09692	8.47548e-11	10.0718	FOXJ1neg_vs_met	met
GTF3C3	-1.08833	8.7299e-11	10.059	FOXJ1neg_vs_met	met
SYNCRIP	-1.26408	8.96922e-11	10.0472	FOXJ1neg_vs_met	met
ZNF730	-1.09872	9.05761e-11	10.043	FOXJ1neg_vs_met	met
UBE2H	-1.23763	9.17057e-11	10.0376	FOXJ1neg_vs_met	met
RBM38	-1.34361	9.23776e-11	10.0344	FOXJ1neg_vs_met	met
RUVBL1	-1.1239	9.49582e-11	10.0225	FOXJ1neg_vs_met	met
UQCRFS1	-1.24618	1.01084e-10	9.99532	FOXJ1neg_vs_met	met
EIF5A	-1.10216	1.02249e-10	9.99034	FOXJ1neg_vs_met	met
PCNP	-1.1868	1.0242e-10	9.98962	FOXJ1neg_vs_met	met
LSM2	-0.877764	1.07474e-10	9.96869	FOXJ1neg_vs_met	met
RANBP1	-1.3253	1.09158e-10	9.96195	FOXJ1neg_vs_met	met
SMC1A	-1.08145	1.16938e-10	9.93204	FOXJ1neg_vs_met	met
MRPL21	-0.991617	1.25433e-10	9.90159	FOXJ1neg_vs_met	met
GOLPH3	-1.07226	1.26258e-10	9.89874	FOXJ1neg_vs_met	met
SNRPE	-1.14611	1.30351e-10	9.88489	FOXJ1neg_vs_met	met
ATP5MK	-1.0143	1.33516e-10	9.87447	FOXJ1neg_vs_met	met
SMARCC1	-1.03831	1.38102e-10	9.8598	FOXJ1neg_vs_met	met
RPS17	-1.197	1.39343e-10	9.85591	FOXJ1neg_vs_met	met
EIF4G2	-0.838358	1.47203e-10	9.83208	FOXJ1neg_vs_met	met
KIAA2013	-0.98678	1.56498e-10	9.80549	FOXJ1neg_vs_met	met
TFCP2	-1.04179	1.64372e-10	9.78417	FOXJ1neg_vs_met	met
PCBD1	-1.04252	1.65053e-10	9.78238	FOXJ1neg_vs_met	met
FKBP8	-1.09276	1.72455e-10	9.76332	FOXJ1neg_vs_met	met
TOMM20	-1.1903	1.74702e-10	9.7577	FOXJ1neg_vs_met	met
KRTCAP2	-0.923506	1.75489e-10	9.75575	FOXJ1neg_vs_met	met
LRRTM1	-1.48543	1.83325e-10	9.73678	FOXJ1neg_vs_met	met
TP53	-1.26126	1.86967e-10	9.72824	FOXJ1neg_vs_met	met
COL4A2	-1.26657	1.94201e-10	9.71175	FOXJ1neg_vs_met	met
PSMA7	-1.16534	2.06789e-10	9.68447	FOXJ1neg_vs_met	met
AURKAIP1	-1.09248	2.10788e-10	9.67615	FOXJ1neg_vs_met	met
ARPC3	-1.21931	2.13524e-10	9.67055	FOXJ1neg_vs_met	met
DDRGK1	-1.01493	2.21037e-10	9.65554	FOXJ1neg_vs_met	met
RCC2	-0.975597	2.31115e-10	9.63617	FOXJ1neg_vs_met	met
ADNP	-0.819357	2.31492e-10	9.63546	FOXJ1neg_vs_met	met
RPL24	-1.26763	2.33337e-10	9.63202	FOXJ1neg_vs_met	met
F11R	-1.03397	2.40727e-10	9.61847	FOXJ1neg_vs_met	met
DFFA	-1.13656	2.51817e-10	9.59891	FOXJ1neg_vs_met	met
SLC25A5	-1.18026	2.52623e-10	9.59753	FOXJ1neg_vs_met	met
AGR2	1.21078	2.6297e-10	9.58009	FOXJ1neg_vs_met	FOXJ1neg
CLDN3	-1.01028	2.69331e-10	9.56971	FOXJ1neg_vs_met	met
EHMT2	-1.06424	2.7153e-10	9.56618	FOXJ1neg_vs_met	met
PPIAL4A	-1.19265	2.79804e-10	9.55315	FOXJ1neg_vs_met	met
MACF1	-1.32254	2.83655e-10	9.54721	FOXJ1neg_vs_met	met
EIF4H	-1.01403	2.86235e-10	9.54328	FOXJ1neg_vs_met	met
ADI1	-1.18134	2.95566e-10	9.52935	FOXJ1neg_vs_met	met
CALU	-1.24905	2.95566e-10	9.52935	FOXJ1neg_vs_met	met
RPLP0	-1.43544	2.95566e-10	9.52935	FOXJ1neg_vs_met	met
VDAC2	-1.18709	2.95566e-10	9.52935	FOXJ1neg_vs_met	met
DYNLRB1	-1.0767	2.95566e-10	9.52935	FOXJ1neg_vs_met	met
TMEM258	-1.09266	3.04825e-10	9.51595	FOXJ1neg_vs_met	met
NDUFA13	-0.916952	3.1011e-10	9.50848	FOXJ1neg_vs_met	met
POLR2L	-0.845896	3.19318e-10	9.49578	FOXJ1neg_vs_met	met
H2BC4	-1.29009	3.1962e-10	9.49537	FOXJ1neg_vs_met	met
ABRACL	-1.11611	3.23719e-10	9.48983	FOXJ1neg_vs_met	met
GLIS3	0.915774	3.29142e-10	9.48262	FOXJ1neg_vs_met	FOXJ1neg
YEATS2	-1.11825	3.45724e-10	9.46127	FOXJ1neg_vs_met	met
UPK3BL2	-0.95727	3.46155e-10	9.46073	FOXJ1neg_vs_met	met
CPNE1	-1.11105	3.46155e-10	9.46073	FOXJ1neg_vs_met	met
PSMD8	-0.885751	3.49802e-10	9.45618	FOXJ1neg_vs_met	met
CCT5	-1.11535	3.52095e-10	9.45334	FOXJ1neg_vs_met	met
PPIH	-0.991828	3.52521e-10	9.45282	FOXJ1neg_vs_met	met
PGK1	-0.953219	3.54152e-10	9.45081	FOXJ1neg_vs_met	met
C9orf24	1.28838	3.85847e-10	9.41358	FOXJ1neg_vs_met	FOXJ1neg
ACTR3	-0.979109	3.88096e-10	9.41106	FOXJ1neg_vs_met	met
SNRPA1	-1.11169	3.9267e-10	9.40597	FOXJ1neg_vs_met	met
NHP2	-1.06747	3.9267e-10	9.40597	FOXJ1neg_vs_met	met
RBCK1	-1.03649	4.00369e-10	9.39754	FOXJ1neg_vs_met	met
CD47	-1.01598	4.07187e-10	9.39021	FOXJ1neg_vs_met	met
MFF	-1.03845	4.13288e-10	9.38375	FOXJ1neg_vs_met	met
MRFAP1	-1.24746	4.16409e-10	9.38048	FOXJ1neg_vs_met	met
BUD31	-1.10163	4.41093e-10	9.35547	FOXJ1neg_vs_met	met
PPM1G	-0.832466	4.42985e-10	9.35361	FOXJ1neg_vs_met	met
IARS1	-1.02737	4.45936e-10	9.35073	FOXJ1neg_vs_met	met
METTL21A	-1.05809	4.50604e-10	9.3462	FOXJ1neg_vs_met	met
TMPO	-1.1053	4.54894e-10	9.34209	FOXJ1neg_vs_met	met
RALY	-1.10471	4.55523e-10	9.34149	FOXJ1neg_vs_met	met
POMP	-0.974243	4.55523e-10	9.34149	FOXJ1neg_vs_met	met
ZBTB16	1.1332	4.61282e-10	9.33603	FOXJ1neg_vs_met	FOXJ1neg
H2AZ1	-1.03561	4.66071e-10	9.33155	FOXJ1neg_vs_met	met
MAML1	-0.89481	4.69728e-10	9.32815	FOXJ1neg_vs_met	met
CLTA	-1.02531	4.98576e-10	9.30227	FOXJ1neg_vs_met	met
H2BC8	-1.54939	5.06868e-10	9.2951	FOXJ1neg_vs_met	met
SULF1	-1.40342	5.07714e-10	9.29438	FOXJ1neg_vs_met	met
ODF3B	1.08929	5.49763e-10	9.25982	FOXJ1neg_vs_met	FOXJ1neg
TAF13	-1.07612	5.58629e-10	9.25288	FOXJ1neg_vs_met	met
MRPL3	-1.17278	5.60592e-10	9.25135	FOXJ1neg_vs_met	met
CFAP157	1.05707	5.7396e-10	9.24112	FOXJ1neg_vs_met	FOXJ1neg
MYCBP	-1.43302	5.92425e-10	9.22737	FOXJ1neg_vs_met	met
CCT8	-1.03229	6.08605e-10	9.21566	FOXJ1neg_vs_met	met
PYCR2	-0.946261	6.1665e-10	9.20996	FOXJ1neg_vs_met	met
DNMT1	-1.12874	6.24061e-10	9.20477	FOXJ1neg_vs_met	met
RPL39	-1.50572	6.46081e-10	9.18971	FOXJ1neg_vs_met	met
ATP5F1C	-1.1434	6.60133e-10	9.18037	FOXJ1neg_vs_met	met
YAP1	-1.03778	6.67894e-10	9.17529	FOXJ1neg_vs_met	met
KCNC3	1.33724	6.91684e-10	9.16009	FOXJ1neg_vs_met	FOXJ1neg
DYNC1I2	-1.0947	6.92389e-10	9.15965	FOXJ1neg_vs_met	met
MRPS18B	-0.894362	6.97285e-10	9.15659	FOXJ1neg_vs_met	met
URI1	-1.20802	7.18194e-10	9.14376	FOXJ1neg_vs_met	met
NAB1	-1.24907	7.30703e-10	9.13626	FOXJ1neg_vs_met	met
NUMA1	-1.03409	7.55597e-10	9.12171	FOXJ1neg_vs_met	met
LMNB1	-1.07965	8.07513e-10	9.09285	FOXJ1neg_vs_met	met
TOMM6	-0.960246	8.13873e-10	9.08944	FOXJ1neg_vs_met	met
RPS27	-1.16613	8.13873e-10	9.08944	FOXJ1neg_vs_met	met
YWHAE	-0.975857	8.14051e-10	9.08935	FOXJ1neg_vs_met	met
TM9SF4	-0.875267	8.31289e-10	9.08025	FOXJ1neg_vs_met	met
SLC25A25	0.949921	8.41032e-10	9.07519	FOXJ1neg_vs_met	FOXJ1neg
CAPNS1	-1.08453	8.98857e-10	9.04631	FOXJ1neg_vs_met	met
DAPL1	-1.51759	9.22481e-10	9.03504	FOXJ1neg_vs_met	met
PSENEN	-1.05017	9.26473e-10	9.03317	FOXJ1neg_vs_met	met
ELOB	-1.30809	9.29819e-10	9.0316	FOXJ1neg_vs_met	met
PPCS	-1.06403	1.00327e-09	8.99858	FOXJ1neg_vs_met	met
MRPS16	-0.935287	1.04148e-09	8.98235	FOXJ1neg_vs_met	met
ACTR2	-1.12332	1.0658e-09	8.97233	FOXJ1neg_vs_met	met
PKM	-1.30539	1.15941e-09	8.93576	FOXJ1neg_vs_met	met
RFXANK	-1.05986	1.18893e-09	8.92484	FOXJ1neg_vs_met	met
ADRM1	-1.11263	1.18893e-09	8.92484	FOXJ1neg_vs_met	met
DNMT3A	-1.00112	1.1956e-09	8.92242	FOXJ1neg_vs_met	met
FASTK	-1.06142	1.28088e-09	8.89249	FOXJ1neg_vs_met	met
AGPAT1	-0.997045	1.33584e-09	8.87425	FOXJ1neg_vs_met	met
AKR1B1	-1.19826	1.3653e-09	8.86477	FOXJ1neg_vs_met	met
RPS12	-1.38979	1.3653e-09	8.86477	FOXJ1neg_vs_met	met
EIF3H	-1.24861	1.38592e-09	8.85826	FOXJ1neg_vs_met	met
S100A16	-1.27315	1.41086e-09	8.85051	FOXJ1neg_vs_met	met
FAM32A	-1.05976	1.47593e-09	8.83093	FOXJ1neg_vs_met	met
SDF4	-0.958343	1.47665e-09	8.83072	FOXJ1neg_vs_met	met
CDV3	-0.994022	1.58137e-09	8.80097	FOXJ1neg_vs_met	met
PER1	1.16672	1.59445e-09	8.79739	FOXJ1neg_vs_met	FOXJ1neg
YWHAB	-1.05208	1.59445e-09	8.79739	FOXJ1neg_vs_met	met
EIF4A3	-1.33296	1.60158e-09	8.79545	FOXJ1neg_vs_met	met
NFKBIZ	1.23326	1.6192e-09	8.7907	FOXJ1neg_vs_met	FOXJ1neg
ETV6	-0.979371	1.6192e-09	8.7907	FOXJ1neg_vs_met	met
ZC3H15	-0.956876	1.67522e-09	8.77593	FOXJ1neg_vs_met	met
GRINA	-1.32856	1.70476e-09	8.76834	FOXJ1neg_vs_met	met
RAD23A	-1.05359	1.71167e-09	8.76658	FOXJ1neg_vs_met	met
PPDPF	-1.04727	1.71417e-09	8.76595	FOXJ1neg_vs_met	met
JPT1	-1.13719	1.72901e-09	8.7622	FOXJ1neg_vs_met	met
ZCCHC3	-1.02194	1.82022e-09	8.73988	FOXJ1neg_vs_met	met
LRP6	-1.04479	1.83293e-09	8.73686	FOXJ1neg_vs_met	met
NPIPB6	0.973506	1.89953e-09	8.72135	FOXJ1neg_vs_met	FOXJ1neg
SF3A3	-1.06787	1.96627e-09	8.70636	FOXJ1neg_vs_met	met
IRAK1	-1.19278	1.96667e-09	8.70627	FOXJ1neg_vs_met	met
SNRPG	-0.999048	2.04224e-09	8.68989	FOXJ1neg_vs_met	met
HDAC2	-0.99879	2.10659e-09	8.67642	FOXJ1neg_vs_met	met
RAB2A	-0.988191	2.11433e-09	8.67483	FOXJ1neg_vs_met	met
ATP1A1	-1.02451	2.22733e-09	8.65222	FOXJ1neg_vs_met	met
TAF10	-0.934841	2.3114e-09	8.63612	FOXJ1neg_vs_met	met
MFSD3	-1.14552	2.3893e-09	8.62173	FOXJ1neg_vs_met	met
HSP90AB1	-0.870004	2.54737e-09	8.59391	FOXJ1neg_vs_met	met
PTBP3	-1.0271	2.77672e-09	8.55647	FOXJ1neg_vs_met	met
GPX4	-0.924325	2.84253e-09	8.54629	FOXJ1neg_vs_met	met
SLC39A7	-0.923118	2.96791e-09	8.52755	FOXJ1neg_vs_met	met
STON2	-1.36933	3.0151e-09	8.5207	FOXJ1neg_vs_met	met
FBL	-1.17594	3.11746e-09	8.5062	FOXJ1neg_vs_met	met
DTX3L	-1.11254	3.22239e-09	8.49182	FOXJ1neg_vs_met	met
EGR3	1.33316	3.22726e-09	8.49117	FOXJ1neg_vs_met	FOXJ1neg
PET100	-0.992023	3.23087e-09	8.49068	FOXJ1neg_vs_met	met
RBM42	-1.04618	3.26076e-09	8.48668	FOXJ1neg_vs_met	met
MRPL14	-1.12082	3.27143e-09	8.48526	FOXJ1neg_vs_met	met
S100A6	-1.60572	3.29013e-09	8.48279	FOXJ1neg_vs_met	met
VWA3A	0.963275	3.35929e-09	8.47375	FOXJ1neg_vs_met	FOXJ1neg
BAIAP2L1	-0.958233	3.36584e-09	8.47291	FOXJ1neg_vs_met	met
USF2	-0.89231	3.36985e-09	8.47239	FOXJ1neg_vs_met	met
EBNA1BP2	-0.912157	3.40079e-09	8.46842	FOXJ1neg_vs_met	met
HNRNPAB	-1.04415	3.43105e-09	8.46457	FOXJ1neg_vs_met	met
ROMO1	-1.02337	3.43506e-09	8.46407	FOXJ1neg_vs_met	met
PPP1R14B	-0.921159	3.4549e-09	8.46156	FOXJ1neg_vs_met	met
IFI27	-2.07241	3.4637e-09	8.46046	FOXJ1neg_vs_met	met
RBM17	-1.13668	3.52681e-09	8.45262	FOXJ1neg_vs_met	met
MCM3	-0.969119	3.53622e-09	8.45146	FOXJ1neg_vs_met	met
DNAJC15	-1.11212	3.63573e-09	8.43941	FOXJ1neg_vs_met	met
AIDA	-1.01588	3.63934e-09	8.43898	FOXJ1neg_vs_met	met
STRA6	-1.26866	3.73686e-09	8.42749	FOXJ1neg_vs_met	met
DLGAP1	0.94987	3.78553e-09	8.42187	FOXJ1neg_vs_met	FOXJ1neg
EEF1G	-1.38396	3.8008e-09	8.42012	FOXJ1neg_vs_met	met
YES1	-1.0024	3.88492e-09	8.41062	FOXJ1neg_vs_met	met
PPIF	-1.12464	3.92841e-09	8.40578	FOXJ1neg_vs_met	met
CTSA	-1.08827	3.93838e-09	8.40468	FOXJ1neg_vs_met	met
POLD2	-0.850869	3.99158e-09	8.39886	FOXJ1neg_vs_met	met
MOB1A	-0.750721	3.99951e-09	8.39799	FOXJ1neg_vs_met	met
SP3	-0.974607	4.03198e-09	8.39448	FOXJ1neg_vs_met	met
SRSF9	-0.799658	4.03198e-09	8.39448	FOXJ1neg_vs_met	met
CLU	2.03461	4.16016e-09	8.38089	FOXJ1neg_vs_met	FOXJ1neg
FAM110C	0.99137	4.16284e-09	8.38061	FOXJ1neg_vs_met	FOXJ1neg
AIF1L	-1.12736	4.18152e-09	8.37867	FOXJ1neg_vs_met	met
MTHFD2	-1.19509	4.19611e-09	8.37715	FOXJ1neg_vs_met	met
ESRP1	-1.10678	4.3038e-09	8.36615	FOXJ1neg_vs_met	met
ASS1	-0.936517	4.43915e-09	8.3527	FOXJ1neg_vs_met	met
MARCHF7	-0.861484	4.58686e-09	8.33848	FOXJ1neg_vs_met	met
VEGFA	-0.961254	4.59004e-09	8.33818	FOXJ1neg_vs_met	met
NDUFB9	-1.02592	4.78934e-09	8.31972	FOXJ1neg_vs_met	met
CCDC6	-0.818793	4.78934e-09	8.31972	FOXJ1neg_vs_met	met
ITPA	-1.05207	4.87183e-09	8.31231	FOXJ1neg_vs_met	met
RPL27	-0.880535	4.91515e-09	8.30846	FOXJ1neg_vs_met	met
TOMM40	-1.01568	4.95447e-09	8.305	FOXJ1neg_vs_met	met
IFT57	-0.881189	5.08456e-09	8.29375	FOXJ1neg_vs_met	met
IFI30	-1.3296	5.16177e-09	8.2872	FOXJ1neg_vs_met	met
RPL21	-1.1479	5.1688e-09	8.28661	FOXJ1neg_vs_met	met
TRIP12	-0.789933	5.32409e-09	8.27375	FOXJ1neg_vs_met	met
VDAC3	-1.10854	5.35833e-09	8.27097	FOXJ1neg_vs_met	met
CCDC124	-0.910886	5.62735e-09	8.2497	FOXJ1neg_vs_met	met
SLC50A1	-0.931187	5.76747e-09	8.23901	FOXJ1neg_vs_met	met
H2BC18	-1.31179	5.8338e-09	8.23405	FOXJ1neg_vs_met	met
POR	-0.964128	5.91076e-09	8.22836	FOXJ1neg_vs_met	met
PPP4C	-0.866582	5.96983e-09	8.22404	FOXJ1neg_vs_met	met
DERL1	-1.0706	5.99591e-09	8.22214	FOXJ1neg_vs_met	met
CTNNBIP1	-1.00885	6.07915e-09	8.21616	FOXJ1neg_vs_met	met
CGGBP1	-1.02553	6.10512e-09	8.21431	FOXJ1neg_vs_met	met
HNRNPA0	-0.927877	6.31217e-09	8.19982	FOXJ1neg_vs_met	met
BCL7C	-0.968099	6.34857e-09	8.19732	FOXJ1neg_vs_met	met
DIO3	0.893173	6.39766e-09	8.19398	FOXJ1neg_vs_met	FOXJ1neg
GTPBP4	-0.979651	6.54758e-09	8.18392	FOXJ1neg_vs_met	met
BABAM1	-0.922694	6.84044e-09	8.16492	FOXJ1neg_vs_met	met
CAMTA1	-1.1278	6.8576e-09	8.16383	FOXJ1neg_vs_met	met
HBP1	-1.01964	6.9036e-09	8.16092	FOXJ1neg_vs_met	met
EEF1B2	-1.20941	7.08895e-09	8.14942	FOXJ1neg_vs_met	met
RPL8	-1.26216	7.10087e-09	8.14869	FOXJ1neg_vs_met	met
APOA1	-1.23513	7.17469e-09	8.1442	FOXJ1neg_vs_met	met
KRT8	-1.1743	7.27981e-09	8.13788	FOXJ1neg_vs_met	met
VSIG2	1.03757	7.40566e-09	8.13044	FOXJ1neg_vs_met	FOXJ1neg
ATL2	-0.963816	7.49663e-09	8.12513	FOXJ1neg_vs_met	met
U2AF1	-1.04805	7.51384e-09	8.12414	FOXJ1neg_vs_met	met
MKI67	-1.0012	8.06017e-09	8.09366	FOXJ1neg_vs_met	met
STOML2	-1.04208	8.29928e-09	8.08096	FOXJ1neg_vs_met	met
SSBP3	-0.820038	8.29928e-09	8.08096	FOXJ1neg_vs_met	met
LDHA	-1.1617	8.72077e-09	8.05945	FOXJ1neg_vs_met	met
PRDX3	-0.935258	8.80329e-09	8.05536	FOXJ1neg_vs_met	met
SIVA1	-1.03811	8.8538e-09	8.05287	FOXJ1neg_vs_met	met
FOXJ3	-0.894304	8.91007e-09	8.05012	FOXJ1neg_vs_met	met
PLK1	-0.940395	9.04882e-09	8.04341	FOXJ1neg_vs_met	met
DRAP1	-0.915624	9.21342e-09	8.03558	FOXJ1neg_vs_met	met
ARMC3	0.784829	9.50639e-09	8.02198	FOXJ1neg_vs_met	FOXJ1neg
COX6A1	-0.929426	9.68408e-09	8.01394	FOXJ1neg_vs_met	met
HNRNPU	-0.650308	9.74773e-09	8.0111	FOXJ1neg_vs_met	met
GIPC1	-1.03039	9.89662e-09	8.00451	FOXJ1neg_vs_met	met
RPS28	-1.34496	9.93375e-09	8.00289	FOXJ1neg_vs_met	met
PTP4A2	-1.01249	1.00534e-08	7.99769	FOXJ1neg_vs_met	met
CAD	-0.962836	1.01513e-08	7.99348	FOXJ1neg_vs_met	met
HNRNPA3	-0.888391	1.01719e-08	7.9926	FOXJ1neg_vs_met	met
SF3B1	-0.882811	1.02196e-08	7.99057	FOXJ1neg_vs_met	met
ANLN	-1.0515	1.02353e-08	7.9899	FOXJ1neg_vs_met	met
MEA1	-0.949097	1.03189e-08	7.98637	FOXJ1neg_vs_met	met
TRIP13	-1.03463	1.0391e-08	7.98334	FOXJ1neg_vs_met	met
RPS20	-1.25683	1.06265e-08	7.97361	FOXJ1neg_vs_met	met
CDK11A	-0.921081	1.0852e-08	7.96449	FOXJ1neg_vs_met	met
DDX47	-0.823487	1.09394e-08	7.96101	FOXJ1neg_vs_met	met
AGFG1	-0.96933	1.09935e-08	7.95887	FOXJ1neg_vs_met	met
DDT	-1.05076	1.1024e-08	7.95766	FOXJ1neg_vs_met	met
SYT11	-0.93721	1.11843e-08	7.95139	FOXJ1neg_vs_met	met
DDAH2	-1.0723	1.18053e-08	7.92792	FOXJ1neg_vs_met	met
WRNIP1	-0.996153	1.19987e-08	7.92087	FOXJ1neg_vs_met	met
PLXNB2	0.881309	1.19994e-08	7.92084	FOXJ1neg_vs_met	FOXJ1neg
NOP10	-0.998769	1.19994e-08	7.92084	FOXJ1neg_vs_met	met
DNPEP	-0.98757	1.24785e-08	7.90384	FOXJ1neg_vs_met	met
WWTR1	-1.11085	1.26425e-08	7.89817	FOXJ1neg_vs_met	met
RBX1	-0.847886	1.26815e-08	7.89683	FOXJ1neg_vs_met	met
ITGB5	-0.937929	1.26978e-08	7.89627	FOXJ1neg_vs_met	met
FIS1	-0.892719	1.30251e-08	7.88522	FOXJ1neg_vs_met	met
UROS	-0.999588	1.40108e-08	7.85354	FOXJ1neg_vs_met	met
FGF2	1.12046	1.40868e-08	7.85119	FOXJ1neg_vs_met	FOXJ1neg
ARF3	-1.01207	1.44307e-08	7.84071	FOXJ1neg_vs_met	met
CASP8	-0.877081	1.48208e-08	7.82913	FOXJ1neg_vs_met	met
HSP90AA1	-1.19973	1.51985e-08	7.8182	FOXJ1neg_vs_met	met
LGALS1	-1.23155	1.52475e-08	7.8168	FOXJ1neg_vs_met	met
IGFBP4	1.2955	1.52475e-08	7.8168	FOXJ1neg_vs_met	FOXJ1neg
FAM162A	-1.01188	1.53051e-08	7.81516	FOXJ1neg_vs_met	met
MEMO1	-0.853843	1.54884e-08	7.80999	FOXJ1neg_vs_met	met
NCBP2	-0.851426	1.57764e-08	7.80199	FOXJ1neg_vs_met	met
NDC1	-0.943524	1.64696e-08	7.78332	FOXJ1neg_vs_met	met
PRELID1	-0.971315	1.73331e-08	7.76112	FOXJ1neg_vs_met	met
RAB7A	-1.10359	1.77322e-08	7.75124	FOXJ1neg_vs_met	met
MCM5	-1.0538	1.80539e-08	7.74343	FOXJ1neg_vs_met	met
KXD1	-0.953288	1.80604e-08	7.74327	FOXJ1neg_vs_met	met
UBQLN4	-0.841927	1.8343e-08	7.73653	FOXJ1neg_vs_met	met
MPZL1	-0.886886	1.84878e-08	7.73312	FOXJ1neg_vs_met	met
RHOC	-0.981611	1.8517e-08	7.73243	FOXJ1neg_vs_met	met
KLK5	-1.27493	1.8517e-08	7.73243	FOXJ1neg_vs_met	met
DPM1	-0.892841	1.88676e-08	7.72428	FOXJ1neg_vs_met	met
ASAP1	-1.00697	1.91887e-08	7.71695	FOXJ1neg_vs_met	met
SQSTM1	-1.27353	1.93311e-08	7.71374	FOXJ1neg_vs_met	met
BRD4	-0.798548	1.97191e-08	7.70511	FOXJ1neg_vs_met	met
P3H1	-1.05611	1.97321e-08	7.70483	FOXJ1neg_vs_met	met
WDR46	-0.895204	2.0123e-08	7.69631	FOXJ1neg_vs_met	met
TFDP1	-1.025	2.05479e-08	7.68723	FOXJ1neg_vs_met	met
CCDC14	-0.824218	2.05479e-08	7.68723	FOXJ1neg_vs_met	met
IMPG2	0.99289	2.08455e-08	7.68099	FOXJ1neg_vs_met	FOXJ1neg
NUP133	-0.911986	2.08851e-08	7.68016	FOXJ1neg_vs_met	met
ATAD2	-0.875482	2.15484e-08	7.66659	FOXJ1neg_vs_met	met
YTHDF2	-0.981429	2.17039e-08	7.66346	FOXJ1neg_vs_met	met
PSMB2	-0.858366	2.17763e-08	7.66202	FOXJ1neg_vs_met	met
NDRG1	-1.27155	2.17922e-08	7.6617	FOXJ1neg_vs_met	met
MAGED1	-0.887048	2.20736e-08	7.65613	FOXJ1neg_vs_met	met
EMC4	-0.935987	2.27477e-08	7.64306	FOXJ1neg_vs_met	met
RHOQ	-0.978871	2.29809e-08	7.63863	FOXJ1neg_vs_met	met
TFRC	-1.14093	2.3066e-08	7.63703	FOXJ1neg_vs_met	met
INSR	1.00543	2.39459e-08	7.62077	FOXJ1neg_vs_met	FOXJ1neg
PDAP1	-0.948706	2.39459e-08	7.62077	FOXJ1neg_vs_met	met
CDKN2A	-1.20966	2.42674e-08	7.61498	FOXJ1neg_vs_met	met
TOP2B	-0.879518	2.47039e-08	7.60723	FOXJ1neg_vs_met	met
CDK16	-1.19303	2.47039e-08	7.60723	FOXJ1neg_vs_met	met
RUSC1	-0.891357	2.49451e-08	7.60302	FOXJ1neg_vs_met	met
SAMD1	-0.987649	2.54426e-08	7.59444	FOXJ1neg_vs_met	met
NME1	-0.931094	2.58762e-08	7.5871	FOXJ1neg_vs_met	met
NUDT21	-0.92475	2.60873e-08	7.58357	FOXJ1neg_vs_met	met
MACROH2A2	-0.970154	2.74653e-08	7.56122	FOXJ1neg_vs_met	met
EPHX1	-0.90219	2.79863e-08	7.55305	FOXJ1neg_vs_met	met
PGLS	-0.955932	2.79863e-08	7.55305	FOXJ1neg_vs_met	met
PSMA2	-0.96136	2.79863e-08	7.55305	FOXJ1neg_vs_met	met
TARS1	-0.918851	2.90025e-08	7.53757	FOXJ1neg_vs_met	met
DCTPP1	-0.942946	3.03717e-08	7.51753	FOXJ1neg_vs_met	met
CDK1	-0.92299	3.0635e-08	7.51378	FOXJ1neg_vs_met	met
HCFC1	-0.963453	3.0738e-08	7.51232	FOXJ1neg_vs_met	met
RCN1	-0.887289	3.0738e-08	7.51232	FOXJ1neg_vs_met	met
RRP36	-0.881643	3.07876e-08	7.51162	FOXJ1neg_vs_met	met
SOS1	-0.890837	3.08211e-08	7.51115	FOXJ1neg_vs_met	met
GNG5	-0.900712	3.11623e-08	7.50637	FOXJ1neg_vs_met	met
SHMT2	-1.02878	3.14551e-08	7.50231	FOXJ1neg_vs_met	met
HNRNPA1	-1.11869	3.22614e-08	7.49132	FOXJ1neg_vs_met	met
MYO15B	0.993509	3.25135e-08	7.48794	FOXJ1neg_vs_met	FOXJ1neg
RAB4A	-1.00488	3.32722e-08	7.47792	FOXJ1neg_vs_met	met
DLG1	-1.02799	3.38075e-08	7.47099	FOXJ1neg_vs_met	met
ATP5F1B	-1.0694	3.52651e-08	7.45265	FOXJ1neg_vs_met	met
LPAR6	1.0086	3.63391e-08	7.43963	FOXJ1neg_vs_met	FOXJ1neg
H2BC5	-1.45562	3.64278e-08	7.43857	FOXJ1neg_vs_met	met
XRCC5	-0.763203	3.72673e-08	7.42867	FOXJ1neg_vs_met	met
RCC1	-0.93767	3.845e-08	7.4151	FOXJ1neg_vs_met	met
RAB13	-0.879455	3.91498e-08	7.40727	FOXJ1neg_vs_met	met
TAF6	-0.994729	3.95521e-08	7.40283	FOXJ1neg_vs_met	met
ARL6IP6	-0.936879	4.06981e-08	7.39043	FOXJ1neg_vs_met	met
CLIC4	-1.01312	4.09236e-08	7.38803	FOXJ1neg_vs_met	met
MYL12A	-1.25373	4.23305e-08	7.37335	FOXJ1neg_vs_met	met
LTC4S	0.891281	4.29591e-08	7.36694	FOXJ1neg_vs_met	FOXJ1neg
SLC25A24	-0.953517	4.39396e-08	7.35714	FOXJ1neg_vs_met	met
LRRC42	-0.898264	4.44461e-08	7.35217	FOXJ1neg_vs_met	met
RHNO1	-0.96214	4.52148e-08	7.34472	FOXJ1neg_vs_met	met
ZFPL1	-0.8629	4.52443e-08	7.34444	FOXJ1neg_vs_met	met
NR4A3	0.980716	4.57543e-08	7.33957	FOXJ1neg_vs_met	FOXJ1neg
OAT	-0.909156	4.57543e-08	7.33957	FOXJ1neg_vs_met	met
VDAC1	-0.927798	4.80932e-08	7.31792	FOXJ1neg_vs_met	met
UFC1	-0.843861	4.8706e-08	7.31242	FOXJ1neg_vs_met	met
YWHAZ	-1.07554	5.04575e-08	7.29707	FOXJ1neg_vs_met	met
COPG1	-0.882404	5.06924e-08	7.29506	FOXJ1neg_vs_met	met
USP17L12	1.1303	5.10765e-08	7.29178	FOXJ1neg_vs_met	FOXJ1neg
RIF1	-0.907803	5.22442e-08	7.28196	FOXJ1neg_vs_met	met
EZH2	-0.841068	5.24852e-08	7.27996	FOXJ1neg_vs_met	met
CUL7	-0.910777	5.28152e-08	7.27724	FOXJ1neg_vs_met	met
EIF3K	-0.813241	5.30302e-08	7.27548	FOXJ1neg_vs_met	met
SEC61B	-1.05882	5.35305e-08	7.2714	FOXJ1neg_vs_met	met
HNRNPF	-1.0473	5.35305e-08	7.2714	FOXJ1neg_vs_met	met
ERBB2	-0.692493	5.35305e-08	7.2714	FOXJ1neg_vs_met	met
PSMB3	-0.961297	5.40986e-08	7.26681	FOXJ1neg_vs_met	met
OVGP1	2.43593	5.46603e-08	7.26233	FOXJ1neg_vs_met	FOXJ1neg
FUS	-0.657538	5.50862e-08	7.25896	FOXJ1neg_vs_met	met
RABAC1	-0.980817	5.50917e-08	7.25891	FOXJ1neg_vs_met	met
RNASET2	0.798555	5.53835e-08	7.25662	FOXJ1neg_vs_met	FOXJ1neg
PPP1CB	-0.956457	5.53835e-08	7.25662	FOXJ1neg_vs_met	met
HNRNPUL2	-0.784519	5.53835e-08	7.25662	FOXJ1neg_vs_met	met
MYH9	-0.987819	5.57681e-08	7.25361	FOXJ1neg_vs_met	met
GLRX3	-0.88921	5.67823e-08	7.24579	FOXJ1neg_vs_met	met
ARPC4	-0.93213	5.71522e-08	7.24297	FOXJ1neg_vs_met	met
HACD2	-0.860637	5.76407e-08	7.23927	FOXJ1neg_vs_met	met
MBD2	-0.988038	5.80833e-08	7.23595	FOXJ1neg_vs_met	met
NDUFB2	-0.877947	5.80833e-08	7.23595	FOXJ1neg_vs_met	met
NPDC1	0.935083	5.9903e-08	7.22255	FOXJ1neg_vs_met	FOXJ1neg
OAZ2	-0.80439	6.31006e-08	7.19997	FOXJ1neg_vs_met	met
MYO9B	-0.798184	6.34886e-08	7.1973	FOXJ1neg_vs_met	met
ILRUN	-0.95187	6.34886e-08	7.1973	FOXJ1neg_vs_met	met
PTPRF	-0.966513	6.34886e-08	7.1973	FOXJ1neg_vs_met	met
ATP2C1	-0.79325	6.34886e-08	7.1973	FOXJ1neg_vs_met	met
GATAD2B	-0.769113	6.48218e-08	7.18828	FOXJ1neg_vs_met	met
HSD17B10	-1.04233	6.56683e-08	7.18264	FOXJ1neg_vs_met	met
INTS8	-0.838315	6.56967e-08	7.18246	FOXJ1neg_vs_met	met
CDC25B	-0.896253	6.6259e-08	7.17875	FOXJ1neg_vs_met	met
GSK3A	-0.894266	6.62962e-08	7.17851	FOXJ1neg_vs_met	met
PTDSS1	-0.864571	6.70948e-08	7.17331	FOXJ1neg_vs_met	met
MCM4	-0.991899	6.8314e-08	7.16549	FOXJ1neg_vs_met	met
UBE2S	-0.889922	6.92258e-08	7.15973	FOXJ1neg_vs_met	met
RPSA	-1.04436	6.93255e-08	7.15911	FOXJ1neg_vs_met	met
HSPB1	-1.03827	6.93255e-08	7.15911	FOXJ1neg_vs_met	met
SMS	-0.89277	7.03807e-08	7.15255	FOXJ1neg_vs_met	met
H2BU1	-1.11452	7.03807e-08	7.15255	FOXJ1neg_vs_met	met
INPPL1	-0.734104	7.28898e-08	7.13733	FOXJ1neg_vs_met	met
ERI3	-0.889583	7.29775e-08	7.13681	FOXJ1neg_vs_met	met
SKP2	-0.968123	7.29775e-08	7.13681	FOXJ1neg_vs_met	met
TPD52L2	-0.875718	7.31386e-08	7.13585	FOXJ1neg_vs_met	met
PPP1R14C	-1.018	7.3257e-08	7.13515	FOXJ1neg_vs_met	met
ERP27	1.36214	7.42276e-08	7.12943	FOXJ1neg_vs_met	FOXJ1neg
PFKP	-1.04029	7.49552e-08	7.1252	FOXJ1neg_vs_met	met
ZNF146	-0.761249	7.66463e-08	7.11551	FOXJ1neg_vs_met	met
MRPL36	-0.807706	7.71076e-08	7.1129	FOXJ1neg_vs_met	met
CANX	-0.925154	7.87252e-08	7.10389	FOXJ1neg_vs_met	met
LZTS3	-0.878055	7.94799e-08	7.09974	FOXJ1neg_vs_met	met
UNG	-0.834283	8.05912e-08	7.09371	FOXJ1neg_vs_met	met
XRCC6	-0.959355	8.06789e-08	7.09324	FOXJ1neg_vs_met	met
FSCN1	-0.926532	8.07824e-08	7.09268	FOXJ1neg_vs_met	met
NUP205	-0.79296	8.11496e-08	7.09071	FOXJ1neg_vs_met	met
PSAT1	-0.998279	8.16956e-08	7.0878	FOXJ1neg_vs_met	met
SNF8	-0.860686	8.33821e-08	7.07893	FOXJ1neg_vs_met	met
XPO1	-0.856897	8.36197e-08	7.07769	FOXJ1neg_vs_met	met
YIPF2	-0.980188	8.60571e-08	7.06521	FOXJ1neg_vs_met	met
DTYMK	-0.894219	8.68489e-08	7.06124	FOXJ1neg_vs_met	met
TPR	-0.876801	8.69349e-08	7.06081	FOXJ1neg_vs_met	met
CFAP70	0.951907	8.87983e-08	7.0516	FOXJ1neg_vs_met	FOXJ1neg
GPS1	-0.905833	8.88285e-08	7.05145	FOXJ1neg_vs_met	met
U2AF2	-1.00395	9.01852e-08	7.04486	FOXJ1neg_vs_met	met
SOX12	-0.924613	9.02908e-08	7.04436	FOXJ1neg_vs_met	met
ASF1B	-0.881644	9.05711e-08	7.04301	FOXJ1neg_vs_met	met
E2F1	-0.951583	9.07674e-08	7.04207	FOXJ1neg_vs_met	met
LRPPRC	-0.96307	9.09414e-08	7.04124	FOXJ1neg_vs_met	met
ALDH2	0.955286	9.15431e-08	7.03837	FOXJ1neg_vs_met	FOXJ1neg
TSPAN1	1.20571	9.15431e-08	7.03837	FOXJ1neg_vs_met	FOXJ1neg
CDHR3	0.874871	9.23007e-08	7.03479	FOXJ1neg_vs_met	FOXJ1neg
VPS35	-0.933782	9.23805e-08	7.03442	FOXJ1neg_vs_met	met
LAD1	-1.05237	9.23937e-08	7.03436	FOXJ1neg_vs_met	met
ELOVL1	-0.948862	9.3102e-08	7.03104	FOXJ1neg_vs_met	met
KIF1B	-0.914754	9.42458e-08	7.02574	FOXJ1neg_vs_met	met
ANP32A	-0.898672	9.45814e-08	7.02419	FOXJ1neg_vs_met	met
PAX2	0.978831	9.46904e-08	7.02369	FOXJ1neg_vs_met	FOXJ1neg
TMEM120A	-0.904742	9.47988e-08	7.0232	FOXJ1neg_vs_met	met
THBS1	1.08909	9.57459e-08	7.01888	FOXJ1neg_vs_met	FOXJ1neg
PSMC4	-0.885077	9.63876e-08	7.01598	FOXJ1neg_vs_met	met
DDX39B	-0.753254	9.66602e-08	7.01475	FOXJ1neg_vs_met	met
KRAS	-0.770147	9.71616e-08	7.01251	FOXJ1neg_vs_met	met
GXYLT2	-0.848235	9.71616e-08	7.01251	FOXJ1neg_vs_met	met
SCYL1	-0.832273	9.82978e-08	7.00746	FOXJ1neg_vs_met	met
SUSD2	-1.16321	1.08671e-07	6.96389	FOXJ1neg_vs_met	met
HSPA9	-0.894335	1.10881e-07	6.95514	FOXJ1neg_vs_met	met
TLK1	-0.926698	1.131e-07	6.94654	FOXJ1neg_vs_met	met
C1S	-1.16913	1.13943e-07	6.94331	FOXJ1neg_vs_met	met
LAMTOR2	-0.944189	1.13943e-07	6.94331	FOXJ1neg_vs_met	met
S100A4	-1.36407	1.16846e-07	6.93239	FOXJ1neg_vs_met	met
SAE1	-0.873634	1.16974e-07	6.93191	FOXJ1neg_vs_met	met
GMPS	-0.92689	1.16974e-07	6.93191	FOXJ1neg_vs_met	met
CNPPD1	-0.730857	1.16974e-07	6.93191	FOXJ1neg_vs_met	met
ACP1	-0.653783	1.16974e-07	6.93191	FOXJ1neg_vs_met	met
COLGALT1	-0.840977	1.17703e-07	6.92921	FOXJ1neg_vs_met	met
GANAB	-0.852808	1.21196e-07	6.91651	FOXJ1neg_vs_met	met
TUBB4B	-0.960475	1.21971e-07	6.91374	FOXJ1neg_vs_met	met
CHCHD10	-1.22871	1.22541e-07	6.91172	FOXJ1neg_vs_met	met
RBM4	-0.843617	1.2267e-07	6.91126	FOXJ1neg_vs_met	met
CXXC5	-0.974965	1.23604e-07	6.90797	FOXJ1neg_vs_met	met
IER2	1.16224	1.25035e-07	6.90297	FOXJ1neg_vs_met	FOXJ1neg
DHCR7	-0.898943	1.29176e-07	6.88882	FOXJ1neg_vs_met	met
ANXA2	-0.990425	1.29275e-07	6.88849	FOXJ1neg_vs_met	met
PCYOX1L	0.804235	1.29739e-07	6.88693	FOXJ1neg_vs_met	FOXJ1neg
SCD	-1.03049	1.29752e-07	6.88689	FOXJ1neg_vs_met	met
PSMD1	-0.865171	1.31058e-07	6.88254	FOXJ1neg_vs_met	met
SSU72	-0.912313	1.38792e-07	6.85763	FOXJ1neg_vs_met	met
STEAP1	-0.945721	1.39052e-07	6.85682	FOXJ1neg_vs_met	met
RTN3	-0.959186	1.42486e-07	6.84623	FOXJ1neg_vs_met	met
RGL2	-0.936392	1.42486e-07	6.84623	FOXJ1neg_vs_met	met
PPP1R11	-0.961481	1.4293e-07	6.84488	FOXJ1neg_vs_met	met
NDUFV3	-0.824234	1.43874e-07	6.84202	FOXJ1neg_vs_met	met
GFUS	-0.916557	1.45621e-07	6.83677	FOXJ1neg_vs_met	met
DNAJC11	-0.938013	1.47061e-07	6.8325	FOXJ1neg_vs_met	met
NT5DC2	-0.967057	1.491e-07	6.82652	FOXJ1neg_vs_met	met
SERBP1	-0.864064	1.49432e-07	6.82556	FOXJ1neg_vs_met	met
NFE2L2	-0.857653	1.50454e-07	6.8226	FOXJ1neg_vs_met	met
CCNB2	-0.894989	1.5233e-07	6.81721	FOXJ1neg_vs_met	met
USP5	-0.903832	1.5375e-07	6.81319	FOXJ1neg_vs_met	met
C1GALT1	0.801424	1.56486e-07	6.80553	FOXJ1neg_vs_met	FOXJ1neg
SPATA6L	0.921325	1.57802e-07	6.80189	FOXJ1neg_vs_met	FOXJ1neg
SSRP1	-0.761097	1.57802e-07	6.80189	FOXJ1neg_vs_met	met
RACK1	-1.1249	1.61007e-07	6.79316	FOXJ1neg_vs_met	met
PRKCI	-1.11444	1.62494e-07	6.78916	FOXJ1neg_vs_met	met
ARFRP1	-0.961688	1.63687e-07	6.78598	FOXJ1neg_vs_met	met
SMC3	-0.870921	1.64754e-07	6.78316	FOXJ1neg_vs_met	met
CENPW	-1.02543	1.64854e-07	6.7829	FOXJ1neg_vs_met	met
SFT2D2	-0.857761	1.65043e-07	6.7824	FOXJ1neg_vs_met	met
PRR13	-0.89174	1.65697e-07	6.78069	FOXJ1neg_vs_met	met
EHMT1	-0.852951	1.66145e-07	6.77951	FOXJ1neg_vs_met	met
PABIR2	-0.879091	1.67722e-07	6.77541	FOXJ1neg_vs_met	met
SNRPF	-0.835956	1.67722e-07	6.77541	FOXJ1neg_vs_met	met
CHD4	-0.826784	1.67728e-07	6.7754	FOXJ1neg_vs_met	met
CCNY	-0.784215	1.6844e-07	6.77356	FOXJ1neg_vs_met	met
CCNK	-0.80251	1.68611e-07	6.77311	FOXJ1neg_vs_met	met
BBLN	-0.836062	1.72314e-07	6.76368	FOXJ1neg_vs_met	met
SRPK2	-0.896663	1.75212e-07	6.75644	FOXJ1neg_vs_met	met
SOX17	-0.986917	1.76204e-07	6.75398	FOXJ1neg_vs_met	met
YIPF3	-0.794572	1.76664e-07	6.75285	FOXJ1neg_vs_met	met
IDH3B	-0.83175	1.76925e-07	6.75221	FOXJ1neg_vs_met	met
RPL39L	-0.859265	1.76925e-07	6.75221	FOXJ1neg_vs_met	met
NIPSNAP1	-0.937095	1.77072e-07	6.75185	FOXJ1neg_vs_met	met
ATP5F1A	-1.09398	1.79647e-07	6.74558	FOXJ1neg_vs_met	met
SZRD1	-0.860135	1.84189e-07	6.73474	FOXJ1neg_vs_met	met
KHSRP	-0.784273	1.84716e-07	6.7335	FOXJ1neg_vs_met	met
SERP1	-0.786351	1.86648e-07	6.72898	FOXJ1neg_vs_met	met
RPS21	-1.07927	1.87938e-07	6.72599	FOXJ1neg_vs_met	met
COBL	0.915172	1.9005e-07	6.72113	FOXJ1neg_vs_met	FOXJ1neg
PTK2	-0.942087	1.92509e-07	6.71555	FOXJ1neg_vs_met	met
RPS29	-0.863951	1.93342e-07	6.71367	FOXJ1neg_vs_met	met
EIF2S2	-0.839378	1.93446e-07	6.71344	FOXJ1neg_vs_met	met
TPD52	-0.946415	1.93534e-07	6.71324	FOXJ1neg_vs_met	met
NAA50	-0.792503	1.94566e-07	6.71093	FOXJ1neg_vs_met	met
STX5	-0.758583	1.9734e-07	6.70479	FOXJ1neg_vs_met	met
TEX9	0.757097	2.03805e-07	6.69079	FOXJ1neg_vs_met	FOXJ1neg
SRRM2	-0.937638	2.06408e-07	6.68527	FOXJ1neg_vs_met	met
SDHB	-0.910548	2.12729e-07	6.67217	FOXJ1neg_vs_met	met
DSC2	-1.1601	2.16356e-07	6.66483	FOXJ1neg_vs_met	met
MRPS24	-0.865358	2.21356e-07	6.65491	FOXJ1neg_vs_met	met
WDR83OS	-0.84423	2.23939e-07	6.64987	FOXJ1neg_vs_met	met
RBMS1	-0.826651	2.33979e-07	6.63082	FOXJ1neg_vs_met	met
CCNL1	0.675921	2.37413e-07	6.6245	FOXJ1neg_vs_met	FOXJ1neg
ATP6V1F	-0.862584	2.42402e-07	6.61546	FOXJ1neg_vs_met	met
ATP6AP2	-0.936143	2.44685e-07	6.61139	FOXJ1neg_vs_met	met
HNRNPLL	-0.8279	2.45294e-07	6.61031	FOXJ1neg_vs_met	met
GSTP1	-0.916166	2.46662e-07	6.6079	FOXJ1neg_vs_met	met
COX6C	-1.01547	2.47427e-07	6.60655	FOXJ1neg_vs_met	met
UQCC2	-0.720861	2.47794e-07	6.60591	FOXJ1neg_vs_met	met
RBIS	-0.747367	2.52532e-07	6.59768	FOXJ1neg_vs_met	met
GID8	-0.80689	2.61581e-07	6.58239	FOXJ1neg_vs_met	met
NCAPG2	-0.816879	2.62894e-07	6.58022	FOXJ1neg_vs_met	met
AFAP1L1	0.825659	2.62894e-07	6.58022	FOXJ1neg_vs_met	FOXJ1neg
NUDT5	-0.820529	2.65072e-07	6.57664	FOXJ1neg_vs_met	met
SLC38A1	-0.857266	2.66714e-07	6.57395	FOXJ1neg_vs_met	met
SLC25A13	-0.80994	2.677e-07	6.57235	FOXJ1neg_vs_met	met
H2BC15	-0.938579	2.68236e-07	6.57148	FOXJ1neg_vs_met	met
PPP1CC	-0.77268	2.69156e-07	6.57	FOXJ1neg_vs_met	met
WDR6	0.779211	2.69156e-07	6.57	FOXJ1neg_vs_met	FOXJ1neg
CYP3A5	0.816128	2.7689e-07	6.55769	FOXJ1neg_vs_met	FOXJ1neg
TM7SF3	-0.799162	2.78247e-07	6.55557	FOXJ1neg_vs_met	met
CACYBP	-0.855368	2.8261e-07	6.54881	FOXJ1neg_vs_met	met
WNK2	0.952938	2.84243e-07	6.54631	FOXJ1neg_vs_met	FOXJ1neg
TFDP2	-0.958827	2.84665e-07	6.54567	FOXJ1neg_vs_met	met
SOCS3	1.20567	2.84737e-07	6.54556	FOXJ1neg_vs_met	FOXJ1neg
SPARCL1	0.956901	2.85196e-07	6.54486	FOXJ1neg_vs_met	FOXJ1neg
RNPS1	-0.746574	2.87488e-07	6.54138	FOXJ1neg_vs_met	met
H2BC3	-1.13509	2.87821e-07	6.54088	FOXJ1neg_vs_met	met
CHCHD3	-0.792253	2.89417e-07	6.53848	FOXJ1neg_vs_met	met
FCF1	0.655953	2.90193e-07	6.53731	FOXJ1neg_vs_met	FOXJ1neg
LANCL1	-0.892246	2.90547e-07	6.53678	FOXJ1neg_vs_met	met
C12orf57	-0.87239	2.90767e-07	6.53646	FOXJ1neg_vs_met	met
AMOT	-0.789615	2.92902e-07	6.53328	FOXJ1neg_vs_met	met
PABPC1L	-0.877671	2.97621e-07	6.52634	FOXJ1neg_vs_met	met
ELAPOR1	0.850145	2.98867e-07	6.52452	FOXJ1neg_vs_met	FOXJ1neg
PGP	-0.8137	3.01341e-07	6.52094	FOXJ1neg_vs_met	met
NGRN	-0.833768	3.017e-07	6.52042	FOXJ1neg_vs_met	met
ACVR1	-0.939868	3.08005e-07	6.51144	FOXJ1neg_vs_met	met
MRFAP1L1	-0.789491	3.09578e-07	6.50923	FOXJ1neg_vs_met	met
WIZ	-0.943337	3.13017e-07	6.50443	FOXJ1neg_vs_met	met
SRSF1	-0.799378	3.14167e-07	6.50284	FOXJ1neg_vs_met	met
UBE2I	-0.788891	3.17003e-07	6.49894	FOXJ1neg_vs_met	met
PBX2	-0.865472	3.21487e-07	6.49284	FOXJ1neg_vs_met	met
EYA2	1.43059	3.21905e-07	6.49227	FOXJ1neg_vs_met	FOXJ1neg
ATP6V1B1	-0.997519	3.22315e-07	6.49172	FOXJ1neg_vs_met	met
TSC22D4	-0.975668	3.31574e-07	6.47942	FOXJ1neg_vs_met	met
MATN2	-0.842148	3.34227e-07	6.47596	FOXJ1neg_vs_met	met
NIF3L1	-0.842059	3.38145e-07	6.4709	FOXJ1neg_vs_met	met
FAM234A	-0.85775	3.42805e-07	6.46495	FOXJ1neg_vs_met	met
HGS	-0.896621	3.42941e-07	6.46478	FOXJ1neg_vs_met	met
IGF2	-1.81432	3.43412e-07	6.46419	FOXJ1neg_vs_met	met
TMEM230	-0.776648	3.43799e-07	6.4637	FOXJ1neg_vs_met	met
UGDH	-0.776673	3.57084e-07	6.44723	FOXJ1neg_vs_met	met
SNRPB2	-0.828083	3.68076e-07	6.43406	FOXJ1neg_vs_met	met
H3C8	-1.05382	3.68275e-07	6.43383	FOXJ1neg_vs_met	met
MYL9	-0.965885	3.70803e-07	6.43086	FOXJ1neg_vs_met	met
PDS5A	-0.983261	3.80659e-07	6.41946	FOXJ1neg_vs_met	met
SMG7	-0.724195	3.82021e-07	6.41791	FOXJ1neg_vs_met	met
YKT6	-0.874296	3.84219e-07	6.41542	FOXJ1neg_vs_met	met
RPL7	-1.04851	3.86897e-07	6.41241	FOXJ1neg_vs_met	met
ARL2BP	-0.860379	3.91238e-07	6.40756	FOXJ1neg_vs_met	met
H2BC10	-0.873479	3.91554e-07	6.40721	FOXJ1neg_vs_met	met
DUSP2	1.01475	4.01811e-07	6.39598	FOXJ1neg_vs_met	FOXJ1neg
PUF60	-0.958881	4.08193e-07	6.38913	FOXJ1neg_vs_met	met
LRRC47	-0.801553	4.09672e-07	6.38756	FOXJ1neg_vs_met	met
PRKCSH	-0.846166	4.11727e-07	6.38539	FOXJ1neg_vs_met	met
ATP13A3	-0.771379	4.20281e-07	6.37646	FOXJ1neg_vs_met	met
PSMA5	-0.692588	4.20901e-07	6.37582	FOXJ1neg_vs_met	met
MEN1	-0.744445	4.21198e-07	6.37551	FOXJ1neg_vs_met	met
C20orf85	1.03083	4.21198e-07	6.37551	FOXJ1neg_vs_met	FOXJ1neg
GCA	-0.854193	4.32e-07	6.36452	FOXJ1neg_vs_met	met
CRLS1	-0.838635	4.33113e-07	6.3634	FOXJ1neg_vs_met	met
SEPHS1	-0.744594	4.33113e-07	6.3634	FOXJ1neg_vs_met	met
GTF2A2	-0.806977	4.33113e-07	6.3634	FOXJ1neg_vs_met	met
ETS2	0.797368	4.45842e-07	6.35082	FOXJ1neg_vs_met	FOXJ1neg
TBC1D9B	-0.759368	4.50668e-07	6.34614	FOXJ1neg_vs_met	met
TPM4	-1.00877	4.61397e-07	6.33592	FOXJ1neg_vs_met	met
SELENOH	-0.988754	4.68407e-07	6.32938	FOXJ1neg_vs_met	met
KLK6	-1.2855	4.71135e-07	6.32685	FOXJ1neg_vs_met	met
NONO	-1.01248	4.71135e-07	6.32685	FOXJ1neg_vs_met	met
TSPAN9	-0.802803	4.7954e-07	6.31918	FOXJ1neg_vs_met	met
AURKB	-1.00364	4.91708e-07	6.30829	FOXJ1neg_vs_met	met
MYL6B	-0.877751	4.94292e-07	6.30602	FOXJ1neg_vs_met	met
PSMG2	-0.853759	5.04496e-07	6.29714	FOXJ1neg_vs_met	met
DDX1	-0.782787	5.09651e-07	6.29273	FOXJ1neg_vs_met	met
H3-3B	0.855228	5.09799e-07	6.2926	FOXJ1neg_vs_met	FOXJ1neg
CFAP73	0.955404	5.10002e-07	6.29243	FOXJ1neg_vs_met	FOXJ1neg
ERGIC3	-0.805515	5.13368e-07	6.28957	FOXJ1neg_vs_met	met
DPYD	0.819846	5.14944e-07	6.28824	FOXJ1neg_vs_met	FOXJ1neg
KDELR2	-0.849573	5.15033e-07	6.28816	FOXJ1neg_vs_met	met
RAB6A	-0.895815	5.15575e-07	6.28771	FOXJ1neg_vs_met	met
RPL6	-1.13185	5.18087e-07	6.2856	FOXJ1neg_vs_met	met
MRPS15	-0.775862	5.18256e-07	6.28546	FOXJ1neg_vs_met	met
SEMA3C	-0.80652	5.18906e-07	6.28491	FOXJ1neg_vs_met	met
SRSF3	-0.78496	5.2134e-07	6.28288	FOXJ1neg_vs_met	met
TK1	-0.807022	5.21888e-07	6.28242	FOXJ1neg_vs_met	met
PTK7	-0.820347	5.2592e-07	6.27908	FOXJ1neg_vs_met	met
CNOT3	-0.662124	5.32818e-07	6.27342	FOXJ1neg_vs_met	met
SPP1	-1.1323	5.33087e-07	6.2732	FOXJ1neg_vs_met	met
POP4	-0.896708	5.36621e-07	6.27033	FOXJ1neg_vs_met	met
CKS2	-1.04687	5.44118e-07	6.26431	FOXJ1neg_vs_met	met
AGPAT2	-0.847176	5.47596e-07	6.26154	FOXJ1neg_vs_met	met
TARDBP	-0.954349	5.47596e-07	6.26154	FOXJ1neg_vs_met	met
ZDHHC20	-0.896462	5.4984e-07	6.25976	FOXJ1neg_vs_met	met
MAVS	-0.808294	5.54713e-07	6.25593	FOXJ1neg_vs_met	met
PTOV1	-0.750343	5.60063e-07	6.25176	FOXJ1neg_vs_met	met
BNC2	0.745414	5.7137e-07	6.24308	FOXJ1neg_vs_met	FOXJ1neg
SELENBP1	-0.95668	5.80404e-07	6.23627	FOXJ1neg_vs_met	met
DTX4	-0.854361	5.83494e-07	6.23396	FOXJ1neg_vs_met	met
UBA1	-1.28121	5.87789e-07	6.23078	FOXJ1neg_vs_met	met
TNS2	0.745717	5.98057e-07	6.22326	FOXJ1neg_vs_met	FOXJ1neg
TMEM167A	-0.700335	6.03736e-07	6.21915	FOXJ1neg_vs_met	met
BUD23	-0.825036	6.03736e-07	6.21915	FOXJ1neg_vs_met	met
FBRS	0.889447	6.05159e-07	6.21813	FOXJ1neg_vs_met	FOXJ1neg
COPS6	-0.913983	6.06117e-07	6.21744	FOXJ1neg_vs_met	met
SPG21	-0.684903	6.06117e-07	6.21744	FOXJ1neg_vs_met	met
NDUFS8	-0.997886	6.10579e-07	6.21426	FOXJ1neg_vs_met	met
NPAP1L	0.77546	6.15704e-07	6.21063	FOXJ1neg_vs_met	FOXJ1neg
MTCH1	-0.758788	6.18183e-07	6.20888	FOXJ1neg_vs_met	met
TRIM27	-0.88941	6.20552e-07	6.20722	FOXJ1neg_vs_met	met
TANC1	-0.871603	6.26533e-07	6.20306	FOXJ1neg_vs_met	met
GLUL	-0.777748	6.47714e-07	6.18862	FOXJ1neg_vs_met	met
TOB1	0.890903	6.4833e-07	6.1882	FOXJ1neg_vs_met	FOXJ1neg
NDUFS3	-0.928003	6.55073e-07	6.18371	FOXJ1neg_vs_met	met
MAF1	-1.00487	6.60004e-07	6.18045	FOXJ1neg_vs_met	met
NCK1	-0.846895	6.6283e-07	6.1786	FOXJ1neg_vs_met	met
GOLGA7	-0.840709	6.68469e-07	6.17492	FOXJ1neg_vs_met	met
RPS14	-1.06639	6.82156e-07	6.16612	FOXJ1neg_vs_met	met
LAMP1	-0.858533	6.95687e-07	6.15759	FOXJ1neg_vs_met	met
RPS8	-1.21912	6.95687e-07	6.15759	FOXJ1neg_vs_met	met
DCTN2	-0.939216	6.95687e-07	6.15759	FOXJ1neg_vs_met	met
PFKL	-0.782715	7.00843e-07	6.15438	FOXJ1neg_vs_met	met
YY1	-0.752591	7.14541e-07	6.14597	FOXJ1neg_vs_met	met
RPL5	-0.985133	7.15472e-07	6.14541	FOXJ1neg_vs_met	met
YIPF4	-0.80326	7.25313e-07	6.13947	FOXJ1neg_vs_met	met
UQCRC2	-0.7302	7.29978e-07	6.13669	FOXJ1neg_vs_met	met
UCKL1	-0.827943	7.40772e-07	6.13032	FOXJ1neg_vs_met	met
KLF2	0.844412	7.4336e-07	6.1288	FOXJ1neg_vs_met	FOXJ1neg
NDUFB7	-0.858489	7.52114e-07	6.12372	FOXJ1neg_vs_met	met
MUC20	0.756204	7.58616e-07	6.11998	FOXJ1neg_vs_met	FOXJ1neg
PREX2	0.820537	7.72593e-07	6.11205	FOXJ1neg_vs_met	FOXJ1neg
COL9A2	-1.56715	7.73378e-07	6.11161	FOXJ1neg_vs_met	met
CDR2L	-0.834422	7.74536e-07	6.11096	FOXJ1neg_vs_met	met
RPE	-0.816617	7.8343e-07	6.106	FOXJ1neg_vs_met	met
KNOP1	-0.841523	8.04033e-07	6.09473	FOXJ1neg_vs_met	met
NOP58	-0.779678	8.05098e-07	6.09415	FOXJ1neg_vs_met	met
XRN2	-0.784272	8.20061e-07	6.08615	FOXJ1neg_vs_met	met
QARS1	-0.999881	8.20579e-07	6.08588	FOXJ1neg_vs_met	met
KIAA1522	-0.846201	8.33692e-07	6.07899	FOXJ1neg_vs_met	met
NIPA2	-0.768467	8.41112e-07	6.07515	FOXJ1neg_vs_met	met
RLF	-0.902179	8.56822e-07	6.06711	FOXJ1neg_vs_met	met
GPX1	-0.930746	8.58627e-07	6.0662	FOXJ1neg_vs_met	met
PPP2R5C	-0.698499	8.6064e-07	6.06518	FOXJ1neg_vs_met	met
RHEB	-0.661885	8.6208e-07	6.06445	FOXJ1neg_vs_met	met
ANKIB1	-0.755211	8.81667e-07	6.0547	FOXJ1neg_vs_met	met
SLIRP	-0.823047	8.98123e-07	6.04666	FOXJ1neg_vs_met	met
RPL38	-1.0555	9.05268e-07	6.04322	FOXJ1neg_vs_met	met
MRPS10	-0.799037	9.06917e-07	6.04243	FOXJ1neg_vs_met	met
CCND2	0.955793	9.13603e-07	6.03924	FOXJ1neg_vs_met	FOXJ1neg
TRANK1	0.868614	9.19996e-07	6.03621	FOXJ1neg_vs_met	FOXJ1neg
AKAP8L	-0.971341	9.34025e-07	6.02964	FOXJ1neg_vs_met	met
UBE3C	-0.888914	9.49178e-07	6.02265	FOXJ1neg_vs_met	met
H2AW	-0.859889	9.51275e-07	6.02169	FOXJ1neg_vs_met	met
SSNA1	-0.830525	9.51275e-07	6.02169	FOXJ1neg_vs_met	met
MMP2	-0.880353	9.51568e-07	6.02156	FOXJ1neg_vs_met	met
ETFA	-0.87077	9.56261e-07	6.01942	FOXJ1neg_vs_met	met
UBXN7	-0.81742	9.58854e-07	6.01825	FOXJ1neg_vs_met	met
SSR4	-0.825278	9.5977e-07	6.01783	FOXJ1neg_vs_met	met
PIK3R2	-0.76709	9.61245e-07	6.01717	FOXJ1neg_vs_met	met
MRPL9	-0.769911	9.65753e-07	6.01513	FOXJ1neg_vs_met	met
NDUFB10	-0.88867	9.68631e-07	6.01384	FOXJ1neg_vs_met	met
SNU13	-0.861355	9.77177e-07	6.01003	FOXJ1neg_vs_met	met
MDH1	-0.79579	9.86204e-07	6.00603	FOXJ1neg_vs_met	met
NOTCH3	-0.853497	1.01011e-06	5.99563	FOXJ1neg_vs_met	met
SLC35E2A	-0.848576	1.01099e-06	5.99525	FOXJ1neg_vs_met	met
RASSF7	0.724777	1.01441e-06	5.99379	FOXJ1neg_vs_met	FOXJ1neg
CYGB	0.73577	1.04425e-06	5.9812	FOXJ1neg_vs_met	FOXJ1neg
CFB	-1.61762	1.0593e-06	5.97498	FOXJ1neg_vs_met	met
APMAP	-0.819262	1.07015e-06	5.97055	FOXJ1neg_vs_met	met
H4C1	-0.771621	1.07208e-06	5.96977	FOXJ1neg_vs_met	met
BACE2	-1.02894	1.08209e-06	5.96574	FOXJ1neg_vs_met	met
MPPED2	0.852868	1.10507e-06	5.95661	FOXJ1neg_vs_met	FOXJ1neg
RPL9	-1.03087	1.12025e-06	5.95069	FOXJ1neg_vs_met	met
TOP1	-0.698297	1.12943e-06	5.94714	FOXJ1neg_vs_met	met
H4C5	-0.867523	1.12944e-06	5.94714	FOXJ1neg_vs_met	met
DDOST	-0.956046	1.12956e-06	5.94709	FOXJ1neg_vs_met	met
UGGT1	-0.767544	1.13259e-06	5.94593	FOXJ1neg_vs_met	met
CDIPT	-0.790879	1.13584e-06	5.94468	FOXJ1neg_vs_met	met
CGB2	0.806411	1.14009e-06	5.94306	FOXJ1neg_vs_met	FOXJ1neg
TRRAP	-0.690126	1.17629e-06	5.92949	FOXJ1neg_vs_met	met
PRAG1	0.834265	1.17803e-06	5.92884	FOXJ1neg_vs_met	FOXJ1neg
G6PD	-0.803718	1.19772e-06	5.92165	FOXJ1neg_vs_met	met
EMG1	-0.830854	1.20116e-06	5.9204	FOXJ1neg_vs_met	met
AGPS	-0.772903	1.22914e-06	5.9104	FOXJ1neg_vs_met	met
UTP11	-0.826102	1.24355e-06	5.90534	FOXJ1neg_vs_met	met
RPS5	-1.19582	1.24403e-06	5.90517	FOXJ1neg_vs_met	met
SARNP	-0.85538	1.24403e-06	5.90517	FOXJ1neg_vs_met	met
TRAP1	-0.787492	1.24804e-06	5.90377	FOXJ1neg_vs_met	met
HMGCS1	-0.728931	1.27942e-06	5.89299	FOXJ1neg_vs_met	met
RPL19	-0.851178	1.30327e-06	5.88496	FOXJ1neg_vs_met	met
BZW2	-0.847206	1.31392e-06	5.88143	FOXJ1neg_vs_met	met
RPL28	-0.999234	1.32654e-06	5.87728	FOXJ1neg_vs_met	met
MTA1	-0.665248	1.33746e-06	5.87372	FOXJ1neg_vs_met	met
TEKT1	0.878928	1.36496e-06	5.86488	FOXJ1neg_vs_met	FOXJ1neg
MSN	-0.991803	1.39435e-06	5.85563	FOXJ1neg_vs_met	met
TMEM14B	-0.879204	1.39846e-06	5.85435	FOXJ1neg_vs_met	met
NRBP1	-0.766686	1.40926e-06	5.85101	FOXJ1neg_vs_met	met
BROX	-0.794615	1.41374e-06	5.84963	FOXJ1neg_vs_met	met
CELF1	-0.70539	1.50894e-06	5.82133	FOXJ1neg_vs_met	met
LARGE2	-0.825494	1.50925e-06	5.82124	FOXJ1neg_vs_met	met
COX7B	-0.770523	1.52353e-06	5.81715	FOXJ1neg_vs_met	met
COX5B	-0.768287	1.53711e-06	5.8133	FOXJ1neg_vs_met	met
POLR1D	-0.808392	1.5503e-06	5.80958	FOXJ1neg_vs_met	met
PANK3	-0.781949	1.56521e-06	5.80543	FOXJ1neg_vs_met	met
CD164	-0.83348	1.56989e-06	5.80413	FOXJ1neg_vs_met	met
TSTD1	-0.765866	1.57829e-06	5.80181	FOXJ1neg_vs_met	met
ITGB8	-1.01585	1.59206e-06	5.79804	FOXJ1neg_vs_met	met
FBXO46	-0.807098	1.60168e-06	5.79542	FOXJ1neg_vs_met	met
TRAM1	-0.781197	1.61467e-06	5.79192	FOXJ1neg_vs_met	met
ACTN4	-0.841222	1.6275e-06	5.78848	FOXJ1neg_vs_met	met
KDELR1	-0.833813	1.62882e-06	5.78813	FOXJ1neg_vs_met	met
RPL4	-1.12856	1.65948e-06	5.78003	FOXJ1neg_vs_met	met
RAB11A	-0.745941	1.66264e-06	5.7792	FOXJ1neg_vs_met	met
MRPL13	-0.683892	1.68362e-06	5.77376	FOXJ1neg_vs_met	met
MCAM	-0.803686	1.7567e-06	5.7553	FOXJ1neg_vs_met	met
TXN	-1.03106	1.77646e-06	5.75044	FOXJ1neg_vs_met	met
DBI	-0.660231	1.77732e-06	5.75023	FOXJ1neg_vs_met	met
RPL30	-1.02397	1.82696e-06	5.73827	FOXJ1neg_vs_met	met
RPS6	-1.0567	1.84252e-06	5.73459	FOXJ1neg_vs_met	met
EIF2B4	-0.710345	1.86968e-06	5.72823	FOXJ1neg_vs_met	met
TMEM50A	-0.831448	1.87119e-06	5.72788	FOXJ1neg_vs_met	met
RPL41	-0.842955	1.88229e-06	5.72531	FOXJ1neg_vs_met	met
IGHG4	-2.18456	1.88616e-06	5.72442	FOXJ1neg_vs_met	met
XPO5	-0.804364	1.88887e-06	5.7238	FOXJ1neg_vs_met	met
PSMB7	-0.731709	1.8914e-06	5.72322	FOXJ1neg_vs_met	met
MCUR1	-0.752545	1.8914e-06	5.72322	FOXJ1neg_vs_met	met
HSPA4	-0.688571	1.90631e-06	5.71981	FOXJ1neg_vs_met	met
PCDH19	-0.94154	1.93032e-06	5.71437	FOXJ1neg_vs_met	met
NDUFS2	-0.88762	1.95675e-06	5.70846	FOXJ1neg_vs_met	met
IER3IP1	-0.823465	2.01018e-06	5.69677	FOXJ1neg_vs_met	met
BTBD19	0.926169	2.01513e-06	5.6957	FOXJ1neg_vs_met	FOXJ1neg
FNBP1L	-0.770155	2.01822e-06	5.69503	FOXJ1neg_vs_met	met
HNRNPL	-0.738292	2.03799e-06	5.6908	FOXJ1neg_vs_met	met
LSG1	-0.862829	2.04116e-06	5.69012	FOXJ1neg_vs_met	met
NEO1	-0.692823	2.06722e-06	5.68461	FOXJ1neg_vs_met	met
ABI2	-0.686805	2.08523e-06	5.68085	FOXJ1neg_vs_met	met
PLEKHG4B	-0.877277	2.10616e-06	5.67651	FOXJ1neg_vs_met	met
BCAS2	-0.811282	2.13532e-06	5.67054	FOXJ1neg_vs_met	met
SELENOW	-0.728996	2.15087e-06	5.66739	FOXJ1neg_vs_met	met
NDUFA9	-0.767623	2.15099e-06	5.66736	FOXJ1neg_vs_met	met
CLNS1A	-0.744489	2.16939e-06	5.66366	FOXJ1neg_vs_met	met
NDUFB11	-0.837413	2.22159e-06	5.65334	FOXJ1neg_vs_met	met
SMG5	-0.686438	2.22798e-06	5.65209	FOXJ1neg_vs_met	met
ARF4	-0.736789	2.27118e-06	5.64375	FOXJ1neg_vs_met	met
ALDH7A1	-0.744773	2.29422e-06	5.63936	FOXJ1neg_vs_met	met
WDR61	-0.723319	2.31878e-06	5.63474	FOXJ1neg_vs_met	met
SNX17	-0.76428	2.31878e-06	5.63474	FOXJ1neg_vs_met	met
SRPK1	-0.692132	2.33163e-06	5.63234	FOXJ1neg_vs_met	met
RORC	0.775982	2.37083e-06	5.6251	FOXJ1neg_vs_met	FOXJ1neg
TMEM179B	-0.734043	2.40043e-06	5.61971	FOXJ1neg_vs_met	met
C17orf49	-0.778835	2.40105e-06	5.6196	FOXJ1neg_vs_met	met
PAQR9	0.781279	2.44607e-06	5.61153	FOXJ1neg_vs_met	FOXJ1neg
RNF122	0.749006	2.4623e-06	5.60866	FOXJ1neg_vs_met	FOXJ1neg
MSH6	-0.754333	2.46779e-06	5.60769	FOXJ1neg_vs_met	met
AP3S1	-0.785367	2.49499e-06	5.60293	FOXJ1neg_vs_met	met
DLGAP4	-0.726917	2.5036e-06	5.60143	FOXJ1neg_vs_met	met
FBXW7	0.72508	2.52354e-06	5.59799	FOXJ1neg_vs_met	FOXJ1neg
SLC3A2	-0.837715	2.55533e-06	5.59255	FOXJ1neg_vs_met	met
CUL3	-0.663068	2.61592e-06	5.58238	FOXJ1neg_vs_met	met
MFGE8	-0.951061	2.61592e-06	5.58238	FOXJ1neg_vs_met	met
RTL8A	-0.778994	2.61592e-06	5.58238	FOXJ1neg_vs_met	met
SLC12A9	-0.732712	2.6477e-06	5.57713	FOXJ1neg_vs_met	met
MROH1	-0.949771	2.66188e-06	5.57481	FOXJ1neg_vs_met	met
NUBP2	-0.844773	2.71416e-06	5.56637	FOXJ1neg_vs_met	met
MGAT4B	-0.781097	2.76387e-06	5.55848	FOXJ1neg_vs_met	met
GPN1	-0.756975	2.79754e-06	5.55322	FOXJ1neg_vs_met	met
MOK	0.698585	2.86543e-06	5.54281	FOXJ1neg_vs_met	FOXJ1neg
PMPCB	-0.731375	2.86543e-06	5.54281	FOXJ1neg_vs_met	met
CBX5	-0.802309	2.86768e-06	5.54247	FOXJ1neg_vs_met	met
RCC1L	-0.677371	2.93567e-06	5.53229	FOXJ1neg_vs_met	met
TECR	-0.847916	2.94491e-06	5.53093	FOXJ1neg_vs_met	met
BRD3	-0.746278	2.95857e-06	5.52892	FOXJ1neg_vs_met	met
DRG1	-0.716468	2.99123e-06	5.52415	FOXJ1neg_vs_met	met
CIZ1	-0.711378	3.01176e-06	5.52118	FOXJ1neg_vs_met	met
RPS24	-0.945915	3.01215e-06	5.52112	FOXJ1neg_vs_met	met
BAZ1B	-0.782517	3.04925e-06	5.51581	FOXJ1neg_vs_met	met
LUZP6	-0.78079	3.05274e-06	5.51531	FOXJ1neg_vs_met	met
PSMB6	-0.709597	3.07243e-06	5.51252	FOXJ1neg_vs_met	met
TIMM23B	-0.785207	3.08003e-06	5.51144	FOXJ1neg_vs_met	met
SCNM1	-0.592466	3.08448e-06	5.51082	FOXJ1neg_vs_met	met
METTL9	-0.701767	3.104e-06	5.50808	FOXJ1neg_vs_met	met
DHTKD1	-0.762612	3.10466e-06	5.50799	FOXJ1neg_vs_met	met
HNRNPK	-0.841348	3.11794e-06	5.50613	FOXJ1neg_vs_met	met
PRDX4	-0.756112	3.21408e-06	5.49294	FOXJ1neg_vs_met	met
YARS1	-0.738742	3.22515e-06	5.49145	FOXJ1neg_vs_met	met
HMGB2	-0.865647	3.28443e-06	5.48354	FOXJ1neg_vs_met	met
LGALS3BP	-0.82295	3.38842e-06	5.47	FOXJ1neg_vs_met	met
RBBP7	-0.937524	3.39192e-06	5.46955	FOXJ1neg_vs_met	met
CMSS1	-0.800979	3.40183e-06	5.46829	FOXJ1neg_vs_met	met
ATF4	-0.774717	3.43466e-06	5.46412	FOXJ1neg_vs_met	met
ERMP1	-0.749904	3.44495e-06	5.46282	FOXJ1neg_vs_met	met
MRPL28	-0.788776	3.47776e-06	5.4587	FOXJ1neg_vs_met	met
MAIP1	-0.750971	3.50421e-06	5.45541	FOXJ1neg_vs_met	met
NSD2	-0.812242	3.53221e-06	5.45195	FOXJ1neg_vs_met	met
SCAMP2	-0.887395	3.57385e-06	5.44686	FOXJ1neg_vs_met	met
CAND1	-0.779031	3.59866e-06	5.44386	FOXJ1neg_vs_met	met
RPL12	-1.00503	3.61716e-06	5.44163	FOXJ1neg_vs_met	met
COPS5	-0.759284	3.61837e-06	5.44149	FOXJ1neg_vs_met	met
RALA	-0.797781	3.63291e-06	5.43975	FOXJ1neg_vs_met	met
DAXX	-0.71622	3.66627e-06	5.43578	FOXJ1neg_vs_met	met
NCOA7	0.852955	3.70975e-06	5.43066	FOXJ1neg_vs_met	FOXJ1neg
LIFR	0.742857	3.75805e-06	5.42504	FOXJ1neg_vs_met	FOXJ1neg
NOL7	-0.805197	3.80231e-06	5.41995	FOXJ1neg_vs_met	met
MRPL11	-0.656095	3.85276e-06	5.41423	FOXJ1neg_vs_met	met
MCM8	-0.777831	3.85276e-06	5.41423	FOXJ1neg_vs_met	met
STAU1	-0.639443	3.85577e-06	5.41389	FOXJ1neg_vs_met	met
MGST3	-0.634803	3.86441e-06	5.41292	FOXJ1neg_vs_met	met
BABAM2	-0.732678	3.9235e-06	5.40633	FOXJ1neg_vs_met	met
EFCAB13	0.722407	4.01721e-06	5.39608	FOXJ1neg_vs_met	FOXJ1neg
BCL2L12	-0.718971	4.0541e-06	5.39211	FOXJ1neg_vs_met	met
MTHFD1	-0.813284	4.10314e-06	5.38688	FOXJ1neg_vs_met	met
NDUFB1	-0.728016	4.12869e-06	5.38419	FOXJ1neg_vs_met	met
KDM2A	-0.802172	4.12932e-06	5.38412	FOXJ1neg_vs_met	met
NOP56	-0.839152	4.13463e-06	5.38356	FOXJ1neg_vs_met	met
EPHB4	-0.679156	4.19928e-06	5.37682	FOXJ1neg_vs_met	met
TIMMDC1	-0.664011	4.25129e-06	5.37148	FOXJ1neg_vs_met	met
EEF1D	-0.737153	4.26585e-06	5.36999	FOXJ1neg_vs_met	met
ZC3H14	-0.737816	4.27648e-06	5.36891	FOXJ1neg_vs_met	met
FNDC3B	-0.780253	4.34065e-06	5.36244	FOXJ1neg_vs_met	met
DLEC1	0.748171	4.34065e-06	5.36244	FOXJ1neg_vs_met	FOXJ1neg
COMMD7	-0.765173	4.37995e-06	5.35853	FOXJ1neg_vs_met	met
CD276	-0.664659	4.43778e-06	5.35283	FOXJ1neg_vs_met	met
HM13	-0.718661	4.4617e-06	5.3505	FOXJ1neg_vs_met	met
MAGI1	0.847914	4.4617e-06	5.3505	FOXJ1neg_vs_met	FOXJ1neg
UQCRB	-0.828317	4.52416e-06	5.34446	FOXJ1neg_vs_met	met
ELOC	-0.790814	4.52416e-06	5.34446	FOXJ1neg_vs_met	met
PRCC	-0.713881	4.60877e-06	5.33642	FOXJ1neg_vs_met	met
FAM174A	0.614546	4.63854e-06	5.33362	FOXJ1neg_vs_met	FOXJ1neg
HYDIN	0.883018	4.65946e-06	5.33166	FOXJ1neg_vs_met	FOXJ1neg
GADD45A	0.837564	4.68378e-06	5.3294	FOXJ1neg_vs_met	FOXJ1neg
WNT10A	-0.92302	4.77164e-06	5.32133	FOXJ1neg_vs_met	met
PLPP2	0.697023	4.83303e-06	5.31578	FOXJ1neg_vs_met	FOXJ1neg
CDC42	-0.74929	4.90194e-06	5.30963	FOXJ1neg_vs_met	met
DDB1	-0.656893	4.92396e-06	5.30769	FOXJ1neg_vs_met	met
KPNB1	-0.709381	4.95895e-06	5.30461	FOXJ1neg_vs_met	met
LY6E	-1.14357	5.03054e-06	5.29839	FOXJ1neg_vs_met	met
IGHG1	-2.37852	5.05745e-06	5.29607	FOXJ1neg_vs_met	met
PSMD4	-0.724042	5.11193e-06	5.29142	FOXJ1neg_vs_met	met
IPO5	-0.845822	5.11193e-06	5.29142	FOXJ1neg_vs_met	met
STARD7	-0.815585	5.12762e-06	5.29008	FOXJ1neg_vs_met	met
KCTD1	-0.704247	5.13202e-06	5.28971	FOXJ1neg_vs_met	met
C1orf174	-0.752973	5.24249e-06	5.28046	FOXJ1neg_vs_met	met
IRF2BP2	-0.871401	5.2662e-06	5.2785	FOXJ1neg_vs_met	met
OTUB1	-0.714763	5.29829e-06	5.27586	FOXJ1neg_vs_met	met
ATP9A	-0.742644	5.307e-06	5.27515	FOXJ1neg_vs_met	met
VPS26A	-0.752727	5.38988e-06	5.26842	FOXJ1neg_vs_met	met
TMSB4X	-0.861057	5.42246e-06	5.2658	FOXJ1neg_vs_met	met
SBNO1	-0.648857	5.4537e-06	5.26331	FOXJ1neg_vs_met	met
SLC44A2	-0.775388	5.4633e-06	5.26255	FOXJ1neg_vs_met	met
KDM1A	-0.65277	5.4633e-06	5.26255	FOXJ1neg_vs_met	met
BSCL2	-0.829606	5.49356e-06	5.26015	FOXJ1neg_vs_met	met
LARP4B	-0.731155	5.55268e-06	5.2555	FOXJ1neg_vs_met	met
CHMP1B	-0.690021	5.55647e-06	5.2552	FOXJ1neg_vs_met	met
CLPX	-0.765574	5.59959e-06	5.25184	FOXJ1neg_vs_met	met
CTTN	-0.814175	5.72131e-06	5.2425	FOXJ1neg_vs_met	met
CPLX2	0.810068	5.74893e-06	5.24041	FOXJ1neg_vs_met	FOXJ1neg
B4GALT3	-0.806224	5.84868e-06	5.23294	FOXJ1neg_vs_met	met
ZMYM3	-0.745198	5.95346e-06	5.22523	FOXJ1neg_vs_met	met
FAM136A	-0.823426	6.03085e-06	5.21962	FOXJ1neg_vs_met	met
PARL	-0.67467	6.09141e-06	5.21528	FOXJ1neg_vs_met	met
EIF3I	-0.762	6.12551e-06	5.21286	FOXJ1neg_vs_met	met
SNX4	-0.678181	6.23209e-06	5.20537	FOXJ1neg_vs_met	met
SLC35F6	-0.666568	6.23209e-06	5.20537	FOXJ1neg_vs_met	met
RPL15	-0.859934	6.23209e-06	5.20537	FOXJ1neg_vs_met	met
PHACTR1	-0.919333	6.25579e-06	5.20372	FOXJ1neg_vs_met	met
NASP	-0.791459	6.29308e-06	5.20114	FOXJ1neg_vs_met	met
DDX49	-0.663913	6.31322e-06	5.19975	FOXJ1neg_vs_met	met
CCN1	1.0029	6.35599e-06	5.19682	FOXJ1neg_vs_met	FOXJ1neg
RYBP	-0.727173	6.42181e-06	5.19234	FOXJ1neg_vs_met	met
SPC24	-0.746226	6.50245e-06	5.18692	FOXJ1neg_vs_met	met
SEMA3E	-0.845217	6.56926e-06	5.18248	FOXJ1neg_vs_met	met
EDF1	-0.640123	6.6166e-06	5.17936	FOXJ1neg_vs_met	met
MARS1	-0.816702	6.6166e-06	5.17936	FOXJ1neg_vs_met	met
GOLT1B	-0.744816	6.6166e-06	5.17936	FOXJ1neg_vs_met	met
NDUFA12	-0.733219	6.63667e-06	5.17805	FOXJ1neg_vs_met	met
NFIB	-0.842242	6.69459e-06	5.17428	FOXJ1neg_vs_met	met
NRP2	-0.792546	6.71026e-06	5.17326	FOXJ1neg_vs_met	met
TUBGCP6	0.693101	6.71446e-06	5.17299	FOXJ1neg_vs_met	FOXJ1neg
SNTN	0.838316	6.78832e-06	5.16824	FOXJ1neg_vs_met	FOXJ1neg
AK2	-0.648695	6.8049e-06	5.16718	FOXJ1neg_vs_met	met
CNOT6	-0.73879	6.89621e-06	5.16139	FOXJ1neg_vs_met	met
NUP107	-0.767494	6.96893e-06	5.15683	FOXJ1neg_vs_met	met
BMI1	-0.738355	6.98646e-06	5.15574	FOXJ1neg_vs_met	met
TOMM5	-0.621956	7.00607e-06	5.15453	FOXJ1neg_vs_met	met
DDX6	-0.736336	7.05859e-06	5.15128	FOXJ1neg_vs_met	met
TXNIP	1.01601	7.08885e-06	5.14942	FOXJ1neg_vs_met	FOXJ1neg
ATRX	0.922804	7.18158e-06	5.14378	FOXJ1neg_vs_met	FOXJ1neg
DMAC1	-0.769422	7.22399e-06	5.14122	FOXJ1neg_vs_met	met
MED21	-0.743684	7.31485e-06	5.13579	FOXJ1neg_vs_met	met
ATPAF1	-0.84646	7.3195e-06	5.13552	FOXJ1neg_vs_met	met
RHOT2	-0.701669	7.33913e-06	5.13436	FOXJ1neg_vs_met	met
ANXA7	-0.743747	7.37567e-06	5.1322	FOXJ1neg_vs_met	met
C1orf43	-0.796	7.3797e-06	5.13196	FOXJ1neg_vs_met	met
MEAF6	-0.707047	7.5442e-06	5.12239	FOXJ1neg_vs_met	met
IMPACT	-0.693164	7.67452e-06	5.11495	FOXJ1neg_vs_met	met
LDOC1	-0.796557	7.77597e-06	5.10925	FOXJ1neg_vs_met	met
PIGX	-0.763125	8.03599e-06	5.09496	FOXJ1neg_vs_met	met
C4orf46	0.709538	8.10213e-06	5.0914	FOXJ1neg_vs_met	FOXJ1neg
TOMM22	-0.861557	8.27009e-06	5.08249	FOXJ1neg_vs_met	met
CS	-0.631464	8.33149e-06	5.07928	FOXJ1neg_vs_met	met
CTSC	-0.888034	8.34684e-06	5.07848	FOXJ1neg_vs_met	met
TIMELESS	-0.78249	8.34684e-06	5.07848	FOXJ1neg_vs_met	met
SEPTIN7	-0.686638	8.3699e-06	5.07728	FOXJ1neg_vs_met	met
TTC13	-0.727676	8.47033e-06	5.0721	FOXJ1neg_vs_met	met
PGGHG	-0.966449	8.4897e-06	5.07111	FOXJ1neg_vs_met	met
CIBAR2	0.630549	8.52119e-06	5.0695	FOXJ1neg_vs_met	FOXJ1neg
CD22	0.794898	8.63832e-06	5.06357	FOXJ1neg_vs_met	FOXJ1neg
SMIM10L1	-0.711036	8.66191e-06	5.06239	FOXJ1neg_vs_met	met
VAMP8	-0.748146	8.6915e-06	5.06091	FOXJ1neg_vs_met	met
ARID5B	-0.784136	8.75088e-06	5.05795	FOXJ1neg_vs_met	met
SLC39A1	-0.688116	9.04005e-06	5.04383	FOXJ1neg_vs_met	met
TARS2	-0.73658	9.12142e-06	5.03994	FOXJ1neg_vs_met	met
DENR	-0.720193	9.14647e-06	5.03875	FOXJ1neg_vs_met	met
UBE4B	-0.801053	9.16333e-06	5.03795	FOXJ1neg_vs_met	met
SLC40A1	1.09768	9.17897e-06	5.03721	FOXJ1neg_vs_met	FOXJ1neg
CYC1	-0.807462	9.18093e-06	5.03711	FOXJ1neg_vs_met	met
IQGAP1	-0.785372	9.18093e-06	5.03711	FOXJ1neg_vs_met	met
PSMF1	-0.725879	9.45903e-06	5.02415	FOXJ1neg_vs_met	met
RNMT	-0.663722	9.55779e-06	5.01964	FOXJ1neg_vs_met	met
SUMO2	-0.635898	9.59884e-06	5.01778	FOXJ1neg_vs_met	met
GPRC5B	-0.754274	9.59884e-06	5.01778	FOXJ1neg_vs_met	met
PFDN4	-0.736455	9.60831e-06	5.01735	FOXJ1neg_vs_met	met
CENPO	-0.647583	9.71833e-06	5.01241	FOXJ1neg_vs_met	met
DUS1L	-0.780046	9.78959e-06	5.00924	FOXJ1neg_vs_met	met
MXRA8	-1.3434	9.86791e-06	5.00577	FOXJ1neg_vs_met	met
MRPL42	-0.640883	1.00792e-05	4.99657	FOXJ1neg_vs_met	met
TIMM8B	-0.710274	1.00792e-05	4.99657	FOXJ1neg_vs_met	met
S100A14	-0.799941	1.01202e-05	4.99481	FOXJ1neg_vs_met	met
PIM1	-0.832283	1.02908e-05	4.98755	FOXJ1neg_vs_met	met
LAPTM4A	-0.649563	1.03435e-05	4.98533	FOXJ1neg_vs_met	met
SRPRB	-0.71566	1.0348e-05	4.98514	FOXJ1neg_vs_met	met
EIF4EBP2	-0.675836	1.06438e-05	4.9729	FOXJ1neg_vs_met	met
RASSF9	-0.793095	1.06438e-05	4.9729	FOXJ1neg_vs_met	met
LTBP3	-0.806445	1.06668e-05	4.97197	FOXJ1neg_vs_met	met
MKRN1	-0.680519	1.07382e-05	4.96907	FOXJ1neg_vs_met	met
ALYREF	-0.816809	1.07678e-05	4.96787	FOXJ1neg_vs_met	met
CDKL1	0.702207	1.08387e-05	4.96502	FOXJ1neg_vs_met	FOXJ1neg
ARF5	-0.647017	1.08436e-05	4.96483	FOXJ1neg_vs_met	met
NLN	-0.694808	1.10191e-05	4.95785	FOXJ1neg_vs_met	met
UBL5	-0.679746	1.11546e-05	4.95255	FOXJ1neg_vs_met	met
SET	-0.667192	1.11552e-05	4.95252	FOXJ1neg_vs_met	met
POLE3	-0.708446	1.11817e-05	4.95149	FOXJ1neg_vs_met	met
ATP5PB	-0.865984	1.12078e-05	4.95048	FOXJ1neg_vs_met	met
USP14	-0.71533	1.13227e-05	4.94605	FOXJ1neg_vs_met	met
METTL14	0.659801	1.13253e-05	4.94595	FOXJ1neg_vs_met	FOXJ1neg
UPK3BL1	-0.654724	1.16151e-05	4.93498	FOXJ1neg_vs_met	met
NIFK	-0.739608	1.18087e-05	4.9278	FOXJ1neg_vs_met	met
POLG	-0.70724	1.19075e-05	4.92418	FOXJ1neg_vs_met	met
MEX3C	-0.685932	1.1951e-05	4.9226	FOXJ1neg_vs_met	met
STAT5B	0.657929	1.19655e-05	4.92207	FOXJ1neg_vs_met	FOXJ1neg
ARL1	-0.67702	1.20659e-05	4.91844	FOXJ1neg_vs_met	met
CNOT9	-0.746309	1.20659e-05	4.91844	FOXJ1neg_vs_met	met
ZNF768	-0.600158	1.2345e-05	4.90851	FOXJ1neg_vs_met	met
ADSS2	-0.672044	1.25734e-05	4.90055	FOXJ1neg_vs_met	met
ATP5PD	-0.705548	1.26042e-05	4.89948	FOXJ1neg_vs_met	met
IL4I1	0.684717	1.26111e-05	4.89925	FOXJ1neg_vs_met	FOXJ1neg
HLTF	-0.747878	1.26731e-05	4.89712	FOXJ1neg_vs_met	met
EIF4G3	-0.750318	1.26731e-05	4.89712	FOXJ1neg_vs_met	met
PIM3	0.644405	1.26851e-05	4.8967	FOXJ1neg_vs_met	FOXJ1neg
STING1	0.896634	1.27292e-05	4.8952	FOXJ1neg_vs_met	FOXJ1neg
DYNLRB2	0.757883	1.27839e-05	4.89334	FOXJ1neg_vs_met	FOXJ1neg
FAM81B	0.691831	1.28132e-05	4.89234	FOXJ1neg_vs_met	FOXJ1neg
RPS13	-1.03232	1.28507e-05	4.89107	FOXJ1neg_vs_met	met
UBTD2	-0.647727	1.29809e-05	4.8867	FOXJ1neg_vs_met	met
ALPL	-0.745719	1.32306e-05	4.87842	FOXJ1neg_vs_met	met
TMTC2	0.706532	1.34086e-05	4.87261	FOXJ1neg_vs_met	FOXJ1neg
CCL2	1.26463	1.35529e-05	4.86797	FOXJ1neg_vs_met	FOXJ1neg
SYAP1	-0.763796	1.37058e-05	4.8631	FOXJ1neg_vs_met	met
CENATAC	0.601568	1.37719e-05	4.86101	FOXJ1neg_vs_met	FOXJ1neg
ELF3	0.858131	1.37818e-05	4.8607	FOXJ1neg_vs_met	FOXJ1neg
SEC13	-0.761963	1.39961e-05	4.85399	FOXJ1neg_vs_met	met
HSPA1A	-0.892632	1.40117e-05	4.85351	FOXJ1neg_vs_met	met
GATD3A	-0.777827	1.4131e-05	4.84983	FOXJ1neg_vs_met	met
DDX50	-0.672862	1.41933e-05	4.84792	FOXJ1neg_vs_met	met
CDCA7	-0.796084	1.42177e-05	4.84717	FOXJ1neg_vs_met	met
SELENOT	-0.771846	1.43221e-05	4.84399	FOXJ1neg_vs_met	met
PDXK	-0.794014	1.44004e-05	4.84163	FOXJ1neg_vs_met	met
SLC25A39	-0.740593	1.44004e-05	4.84163	FOXJ1neg_vs_met	met
EIF1AX	-0.650578	1.44465e-05	4.84024	FOXJ1neg_vs_met	met
FAS	0.696269	1.44504e-05	4.84012	FOXJ1neg_vs_met	FOXJ1neg
BPHL	-0.648493	1.46131e-05	4.83526	FOXJ1neg_vs_met	met
BUB3	-0.673969	1.462e-05	4.83505	FOXJ1neg_vs_met	met
GOLGB1	-0.754083	1.46393e-05	4.83448	FOXJ1neg_vs_met	met
PROSER1	-0.721553	1.49696e-05	4.82479	FOXJ1neg_vs_met	met
YWHAH	-0.671517	1.5159e-05	4.81933	FOXJ1neg_vs_met	met
ARRDC4	0.718584	1.53251e-05	4.8146	FOXJ1neg_vs_met	FOXJ1neg
DDX27	-0.743951	1.54513e-05	4.81103	FOXJ1neg_vs_met	met
TMED3	-0.72488	1.54513e-05	4.81103	FOXJ1neg_vs_met	met
CTBP1	-0.710079	1.5603e-05	4.80679	FOXJ1neg_vs_met	met
SIRT5	-0.669972	1.57048e-05	4.80397	FOXJ1neg_vs_met	met
ARHGEF11	-0.680078	1.58528e-05	4.79989	FOXJ1neg_vs_met	met
GJA4	0.758316	1.59454e-05	4.79737	FOXJ1neg_vs_met	FOXJ1neg
TSEN15	-0.715902	1.60964e-05	4.79327	FOXJ1neg_vs_met	met
CIC	-0.652803	1.6103e-05	4.79309	FOXJ1neg_vs_met	met
TTYH1	0.817378	1.61895e-05	4.79077	FOXJ1neg_vs_met	FOXJ1neg
TXLNA	-0.730235	1.63009e-05	4.78779	FOXJ1neg_vs_met	met
SPIB	0.710008	1.63801e-05	4.78568	FOXJ1neg_vs_met	FOXJ1neg
DNAJA1	-0.687102	1.64134e-05	4.7848	FOXJ1neg_vs_met	met
KLHL23	-0.756824	1.64243e-05	4.78451	FOXJ1neg_vs_met	met
NUCKS1	-0.585095	1.65821e-05	4.78036	FOXJ1neg_vs_met	met
NECTIN2	-0.639148	1.66158e-05	4.77948	FOXJ1neg_vs_met	met
XPR1	-0.734448	1.67652e-05	4.77559	FOXJ1neg_vs_met	met
FOXQ1	-0.840161	1.68395e-05	4.77367	FOXJ1neg_vs_met	met
PTPN12	-0.777374	1.68425e-05	4.77359	FOXJ1neg_vs_met	met
NAA38	-0.814521	1.68858e-05	4.77248	FOXJ1neg_vs_met	met
GPBP1L1	-0.660493	1.69123e-05	4.7718	FOXJ1neg_vs_met	met
CADM4	-0.787615	1.69542e-05	4.77072	FOXJ1neg_vs_met	met
CPSF4	-0.714072	1.70661e-05	4.76786	FOXJ1neg_vs_met	met
MTA2	-0.740836	1.71008e-05	4.76698	FOXJ1neg_vs_met	met
SERINC3	-0.659516	1.73047e-05	4.76184	FOXJ1neg_vs_met	met
TPGS2	-0.688523	1.73047e-05	4.76184	FOXJ1neg_vs_met	met
AKT1	-0.733282	1.7317e-05	4.76153	FOXJ1neg_vs_met	met
RNF220	-0.689903	1.75311e-05	4.75619	FOXJ1neg_vs_met	met
DUSP8	0.832255	1.75547e-05	4.75561	FOXJ1neg_vs_met	FOXJ1neg
ATP1B3	-0.752468	1.7609e-05	4.75427	FOXJ1neg_vs_met	met
COX17	-0.782042	1.79213e-05	4.74663	FOXJ1neg_vs_met	met
SF3B2	-0.661522	1.79213e-05	4.74663	FOXJ1neg_vs_met	met
TRMT112	-0.703441	1.80889e-05	4.74259	FOXJ1neg_vs_met	met
H1-4	-1.13327	1.811e-05	4.74208	FOXJ1neg_vs_met	met
ZMYND11	-0.821759	1.81363e-05	4.74145	FOXJ1neg_vs_met	met
ARID2	-0.687968	1.82725e-05	4.7382	FOXJ1neg_vs_met	met
PAK2	-0.757777	1.84033e-05	4.7351	FOXJ1neg_vs_met	met
CHD7	-0.594093	1.84568e-05	4.73384	FOXJ1neg_vs_met	met
PPP1R15A	0.78233	1.86023e-05	4.73043	FOXJ1neg_vs_met	FOXJ1neg
HNRNPA2B1	-0.610561	1.87739e-05	4.72645	FOXJ1neg_vs_met	met
STX10	-0.733916	1.88546e-05	4.72458	FOXJ1neg_vs_met	met
CHRAC1	-0.724146	1.88994e-05	4.72355	FOXJ1neg_vs_met	met
ADGRG1	-0.690878	1.90289e-05	4.72059	FOXJ1neg_vs_met	met
TTYH3	-0.629359	1.9244e-05	4.7157	FOXJ1neg_vs_met	met
RNF7	-0.645999	1.93185e-05	4.71403	FOXJ1neg_vs_met	met
PRDX6	-0.621126	1.93525e-05	4.71326	FOXJ1neg_vs_met	met
CERS2	-0.807181	1.94461e-05	4.71117	FOXJ1neg_vs_met	met
GUK1	-0.60421	1.95314e-05	4.70927	FOXJ1neg_vs_met	met
TBC1D3C	0.671464	1.96148e-05	4.70742	FOXJ1neg_vs_met	FOXJ1neg
SLC35E1	-0.717923	1.98886e-05	4.7014	FOXJ1neg_vs_met	met
REX1BD	-0.737102	1.99598e-05	4.69984	FOXJ1neg_vs_met	met
MORF4L1	-0.803976	2.00354e-05	4.6982	FOXJ1neg_vs_met	met
PEBP1	-0.646162	2.00368e-05	4.69817	FOXJ1neg_vs_met	met
GSPT1	-0.696531	2.00968e-05	4.69687	FOXJ1neg_vs_met	met
PAK1	-0.65959	2.01547e-05	4.69562	FOXJ1neg_vs_met	met
LMBR1	-0.657556	2.01692e-05	4.69531	FOXJ1neg_vs_met	met
FADS3	-0.728924	2.01774e-05	4.69514	FOXJ1neg_vs_met	met
NDUFA1	-0.891951	2.02741e-05	4.69306	FOXJ1neg_vs_met	met
PYGO2	-0.693886	2.05897e-05	4.68635	FOXJ1neg_vs_met	met
ISG15	-0.891392	2.06905e-05	4.68423	FOXJ1neg_vs_met	met
ANP32E	-0.665484	2.07955e-05	4.68203	FOXJ1neg_vs_met	met
BARX2	0.688916	2.08217e-05	4.68148	FOXJ1neg_vs_met	FOXJ1neg
SUMF2	-0.589854	2.11993e-05	4.67368	FOXJ1neg_vs_met	met
HYOU1	-0.715407	2.11993e-05	4.67368	FOXJ1neg_vs_met	met
HSPA4L	0.712855	2.14196e-05	4.66919	FOXJ1neg_vs_met	FOXJ1neg
ARHGEF25	-0.835378	2.14682e-05	4.6682	FOXJ1neg_vs_met	met
TAX1BP1	-0.687386	2.15234e-05	4.66709	FOXJ1neg_vs_met	met
KCTD5	-0.635507	2.1531e-05	4.66694	FOXJ1neg_vs_met	met
MYO1B	-0.790167	2.16294e-05	4.66495	FOXJ1neg_vs_met	met
PSMD3	-0.647965	2.18327e-05	4.66089	FOXJ1neg_vs_met	met
CCNB1	-0.725201	2.2009e-05	4.6574	FOXJ1neg_vs_met	met
RBM5	0.618777	2.22832e-05	4.65202	FOXJ1neg_vs_met	FOXJ1neg
COPS9	-0.622875	2.24985e-05	4.64785	FOXJ1neg_vs_met	met
PDLIM5	0.633144	2.25741e-05	4.64639	FOXJ1neg_vs_met	FOXJ1neg
PPP1R37	-0.752596	2.26236e-05	4.64544	FOXJ1neg_vs_met	met
AAGAB	-0.677666	2.26949e-05	4.64407	FOXJ1neg_vs_met	met
TROAP	-0.721108	2.29336e-05	4.63953	FOXJ1neg_vs_met	met
C1orf194	0.907554	2.29423e-05	4.63936	FOXJ1neg_vs_met	FOXJ1neg
ZNF28	0.665381	2.31656e-05	4.63516	FOXJ1neg_vs_met	FOXJ1neg
MYH11	0.686906	2.31939e-05	4.63463	FOXJ1neg_vs_met	FOXJ1neg
PTTG1IP	-0.846209	2.32961e-05	4.63272	FOXJ1neg_vs_met	met
DKC1	-0.884005	2.34014e-05	4.63076	FOXJ1neg_vs_met	met
CMAS	-0.754085	2.36666e-05	4.62586	FOXJ1neg_vs_met	met
TMEM184B	-0.658455	2.37434e-05	4.62446	FOXJ1neg_vs_met	met
EFEMP1	0.723516	2.37547e-05	4.62425	FOXJ1neg_vs_met	FOXJ1neg
ILF3	-0.813184	2.37683e-05	4.624	FOXJ1neg_vs_met	met
IGHG3	-1.9597	2.42294e-05	4.61566	FOXJ1neg_vs_met	met
HEY2	-0.86203	2.42704e-05	4.61492	FOXJ1neg_vs_met	met
NOL4L	-0.696595	2.42704e-05	4.61492	FOXJ1neg_vs_met	met
FYTTD1	-0.59884	2.42704e-05	4.61492	FOXJ1neg_vs_met	met
ZFR	-0.711701	2.47132e-05	4.60707	FOXJ1neg_vs_met	met
LRRN2	-0.939446	2.47177e-05	4.60699	FOXJ1neg_vs_met	met
ECT2	-0.713394	2.50052e-05	4.60197	FOXJ1neg_vs_met	met
GRB7	-0.942445	2.53484e-05	4.59605	FOXJ1neg_vs_met	met
UBE2J2	-0.744191	2.55145e-05	4.59321	FOXJ1neg_vs_met	met
CT45A1	-0.849462	2.55255e-05	4.59303	FOXJ1neg_vs_met	met
KCTD6	0.708495	2.56962e-05	4.59013	FOXJ1neg_vs_met	FOXJ1neg
MAPRE1	-0.610782	2.57062e-05	4.58996	FOXJ1neg_vs_met	met
PPP1R35	-0.691208	2.57881e-05	4.58858	FOXJ1neg_vs_met	met
CDCA7L	-0.691885	2.59399e-05	4.58603	FOXJ1neg_vs_met	met
DVL1	-0.7653	2.59714e-05	4.5855	FOXJ1neg_vs_met	met
RSPH4A	0.798466	2.60761e-05	4.58376	FOXJ1neg_vs_met	FOXJ1neg
IPO8	-0.701045	2.64993e-05	4.57677	FOXJ1neg_vs_met	met
CCT7	-0.779295	2.67688e-05	4.57237	FOXJ1neg_vs_met	met
FBH1	-0.623452	2.68087e-05	4.57172	FOXJ1neg_vs_met	met
SSR1	-0.794389	2.73173e-05	4.56356	FOXJ1neg_vs_met	met
GNAI3	-0.712855	2.74064e-05	4.56215	FOXJ1neg_vs_met	met
PRPF19	-0.700214	2.7486e-05	4.56089	FOXJ1neg_vs_met	met
POLR2H	-0.710434	2.74984e-05	4.56069	FOXJ1neg_vs_met	met
SMARCC2	-0.772496	2.74984e-05	4.56069	FOXJ1neg_vs_met	met
WNT11	-0.908055	2.77275e-05	4.55709	FOXJ1neg_vs_met	met
MCM6	-0.679424	2.79644e-05	4.55339	FOXJ1neg_vs_met	met
TATDN1	-0.658384	2.79644e-05	4.55339	FOXJ1neg_vs_met	met
ADAM28	0.726698	2.82518e-05	4.54895	FOXJ1neg_vs_met	FOXJ1neg
CCL3	0.829164	2.83089e-05	4.54808	FOXJ1neg_vs_met	FOXJ1neg
AZIN1	-0.735316	2.83425e-05	4.54756	FOXJ1neg_vs_met	met
C19orf48	-0.730823	2.94462e-05	4.53097	FOXJ1neg_vs_met	met
AR	0.686705	2.94581e-05	4.53079	FOXJ1neg_vs_met	FOXJ1neg
NFYC	-0.897347	2.94615e-05	4.53075	FOXJ1neg_vs_met	met
TSPAN15	-0.701086	2.97574e-05	4.52641	FOXJ1neg_vs_met	met
SPOCK2	-0.979916	2.98315e-05	4.52533	FOXJ1neg_vs_met	met
TBX2	0.814043	3.01756e-05	4.52034	FOXJ1neg_vs_met	FOXJ1neg
POLR3A	-0.665394	3.0536e-05	4.51519	FOXJ1neg_vs_met	met
STX6	-0.643153	3.08102e-05	4.51131	FOXJ1neg_vs_met	met
GFPT1	-0.785515	3.09576e-05	4.50923	FOXJ1neg_vs_met	met
CES4A	0.745814	3.10894e-05	4.50739	FOXJ1neg_vs_met	FOXJ1neg
SLC9A3R2	-0.816339	3.11587e-05	4.50642	FOXJ1neg_vs_met	met
RPL10A	-1.05267	3.16759e-05	4.49927	FOXJ1neg_vs_met	met
CYFIP1	-0.672865	3.17573e-05	4.49816	FOXJ1neg_vs_met	met
AGO2	-0.810031	3.19143e-05	4.49601	FOXJ1neg_vs_met	met
BAK1	-0.685517	3.19143e-05	4.49601	FOXJ1neg_vs_met	met
COL6A1	-0.884925	3.21343e-05	4.49303	FOXJ1neg_vs_met	met
CYP4Z1	0.675253	3.21689e-05	4.49256	FOXJ1neg_vs_met	FOXJ1neg
ALG3	-0.647558	3.27297e-05	4.48506	FOXJ1neg_vs_met	met
EGLN2	-0.659809	3.31749e-05	4.47919	FOXJ1neg_vs_met	met
MAGOH	-0.588158	3.31749e-05	4.47919	FOXJ1neg_vs_met	met
ATF7IP	-0.712274	3.32118e-05	4.47871	FOXJ1neg_vs_met	met
COG2	-0.691866	3.3383e-05	4.47648	FOXJ1neg_vs_met	met
CIB1	-0.736781	3.34844e-05	4.47516	FOXJ1neg_vs_met	met
MRPL47	-0.637157	3.35166e-05	4.47474	FOXJ1neg_vs_met	met
LOXL1	-0.692177	3.35288e-05	4.47458	FOXJ1neg_vs_met	met
TMEM147	-0.767935	3.35928e-05	4.47375	FOXJ1neg_vs_met	met
RRP1B	-0.648471	3.36194e-05	4.47341	FOXJ1neg_vs_met	met
PLPP3	-0.749545	3.36399e-05	4.47315	FOXJ1neg_vs_met	met
ANAPC11	-0.668023	3.39827e-05	4.46874	FOXJ1neg_vs_met	met
PRIM2	-0.724595	3.39827e-05	4.46874	FOXJ1neg_vs_met	met
RHOU	-0.686088	3.40079e-05	4.46842	FOXJ1neg_vs_met	met
SELENOI	-0.716317	3.45873e-05	4.46108	FOXJ1neg_vs_met	met
CPNE3	-0.682953	3.46063e-05	4.46084	FOXJ1neg_vs_met	met
ELF4	-0.77542	3.47458e-05	4.4591	FOXJ1neg_vs_met	met
CNPY2	-0.733588	3.47661e-05	4.45884	FOXJ1neg_vs_met	met
DUX4	0.707578	3.49319e-05	4.45678	FOXJ1neg_vs_met	FOXJ1neg
ATP13A1	-0.62466	3.49647e-05	4.45637	FOXJ1neg_vs_met	met
UBE2T	-0.627833	3.51978e-05	4.45348	FOXJ1neg_vs_met	met
RECQL	-0.725862	3.54801e-05	4.45002	FOXJ1neg_vs_met	met
SMAD2	-0.612647	3.58355e-05	4.44569	FOXJ1neg_vs_met	met
AP3S2	-0.61442	3.58373e-05	4.44566	FOXJ1neg_vs_met	met
PTTG1	-0.60885	3.60833e-05	4.44269	FOXJ1neg_vs_met	met
STAB1	0.663011	3.61371e-05	4.44205	FOXJ1neg_vs_met	FOXJ1neg
NRDC	-0.69618	3.61371e-05	4.44205	FOXJ1neg_vs_met	met
EIF4E2	-0.665141	3.62007e-05	4.44128	FOXJ1neg_vs_met	met
LYRM4	-0.646791	3.62384e-05	4.44083	FOXJ1neg_vs_met	met
ARV1	-0.706891	3.64714e-05	4.43805	FOXJ1neg_vs_met	met
USP17L11	0.747881	3.65482e-05	4.43713	FOXJ1neg_vs_met	FOXJ1neg
PRR12	-0.600351	3.66011e-05	4.43651	FOXJ1neg_vs_met	met
DERA	-0.69942	3.66378e-05	4.43607	FOXJ1neg_vs_met	met
ENTPD6	-0.639868	3.72227e-05	4.42919	FOXJ1neg_vs_met	met
SSBP1	-0.596535	3.72427e-05	4.42896	FOXJ1neg_vs_met	met
TRAPPC9	-0.692754	3.74382e-05	4.42668	FOXJ1neg_vs_met	met
C6orf118	0.753082	3.74382e-05	4.42668	FOXJ1neg_vs_met	FOXJ1neg
TUBA4B	0.704601	3.82485e-05	4.41739	FOXJ1neg_vs_met	FOXJ1neg
MUC5B	0.919677	3.90085e-05	4.40884	FOXJ1neg_vs_met	FOXJ1neg
ZYX	-0.733928	3.93803e-05	4.40472	FOXJ1neg_vs_met	met
ARMC10	-0.731073	3.96565e-05	4.40169	FOXJ1neg_vs_met	met
C15orf48	-0.821565	3.98534e-05	4.39953	FOXJ1neg_vs_met	met
AMY2B	0.590727	4.04668e-05	4.3929	FOXJ1neg_vs_met	FOXJ1neg
PDIA3	-0.727666	4.07374e-05	4.39001	FOXJ1neg_vs_met	met
MT1E	-1.23077	4.11426e-05	4.38571	FOXJ1neg_vs_met	met
CAPS	0.829069	4.12817e-05	4.38424	FOXJ1neg_vs_met	FOXJ1neg
GLMP	-0.675432	4.13583e-05	4.38344	FOXJ1neg_vs_met	met
CCT4	-0.659988	4.15671e-05	4.38125	FOXJ1neg_vs_met	met
MAP3K14	0.659112	4.16957e-05	4.37991	FOXJ1neg_vs_met	FOXJ1neg
MRPL55	-0.635325	4.17639e-05	4.3792	FOXJ1neg_vs_met	met
ZMAT2	-0.726998	4.20534e-05	4.3762	FOXJ1neg_vs_met	met
NOC2L	-0.67871	4.20534e-05	4.3762	FOXJ1neg_vs_met	met
TSPYL2	0.645271	4.23473e-05	4.37317	FOXJ1neg_vs_met	FOXJ1neg
WDR43	-0.6885	4.24595e-05	4.37203	FOXJ1neg_vs_met	met
DPM3	-0.698162	4.2927e-05	4.36727	FOXJ1neg_vs_met	met
CYBA	-0.779883	4.2968e-05	4.36685	FOXJ1neg_vs_met	met
TMEM256	-0.632436	4.32162e-05	4.36435	FOXJ1neg_vs_met	met
PCGF3	-0.633236	4.32162e-05	4.36435	FOXJ1neg_vs_met	met
APEX1	-0.763484	4.33918e-05	4.36259	FOXJ1neg_vs_met	met
SCX	-0.767986	4.35646e-05	4.36087	FOXJ1neg_vs_met	met
DNAJC2	-0.657769	4.36834e-05	4.35968	FOXJ1neg_vs_met	met
C18orf32	-0.636243	4.37096e-05	4.35942	FOXJ1neg_vs_met	met
PTPN14	-0.683914	4.40751e-05	4.35581	FOXJ1neg_vs_met	met
CERS6	-0.766504	4.45149e-05	4.35149	FOXJ1neg_vs_met	met
GJA1	-0.744848	4.45915e-05	4.35075	FOXJ1neg_vs_met	met
TACSTD2	-1.0966	4.47533e-05	4.34918	FOXJ1neg_vs_met	met
MSL2	-0.677216	4.48171e-05	4.34856	FOXJ1neg_vs_met	met
GTF2IRD1	-0.711421	4.48373e-05	4.34836	FOXJ1neg_vs_met	met
CTDNEP1	-0.611253	4.48373e-05	4.34836	FOXJ1neg_vs_met	met
FBXW5	-0.736062	4.4976e-05	4.34702	FOXJ1neg_vs_met	met
UBE2R2	-0.648715	4.53882e-05	4.34306	FOXJ1neg_vs_met	met
HIP1	-0.691847	4.54467e-05	4.3425	FOXJ1neg_vs_met	met
USP17L3	0.833244	4.54467e-05	4.3425	FOXJ1neg_vs_met	FOXJ1neg
TOMM34	-0.602424	4.54467e-05	4.3425	FOXJ1neg_vs_met	met
JAGN1	-0.725446	4.6045e-05	4.33682	FOXJ1neg_vs_met	met
NR2F1	0.69925	4.62901e-05	4.33451	FOXJ1neg_vs_met	FOXJ1neg
CDC26	-0.683119	4.62963e-05	4.33445	FOXJ1neg_vs_met	met
MICOS10	-0.632145	4.64474e-05	4.33304	FOXJ1neg_vs_met	met
ATP6V0C	-0.624505	4.67538e-05	4.33018	FOXJ1neg_vs_met	met
ELP5	-0.685297	4.73259e-05	4.3249	FOXJ1neg_vs_met	met
ACE	0.667987	4.79357e-05	4.31934	FOXJ1neg_vs_met	FOXJ1neg
ZNF512	-0.671188	4.81096e-05	4.31777	FOXJ1neg_vs_met	met
DNAH9	0.707425	4.83713e-05	4.31541	FOXJ1neg_vs_met	FOXJ1neg
TRIT1	-0.810663	4.83713e-05	4.31541	FOXJ1neg_vs_met	met
PCID2	-0.673853	4.83713e-05	4.31541	FOXJ1neg_vs_met	met
FUBP1	-0.663651	4.88652e-05	4.311	FOXJ1neg_vs_met	met
ZNF503	-0.595134	4.93221e-05	4.30696	FOXJ1neg_vs_met	met
ATP6AP1	-0.764129	4.96756e-05	4.30386	FOXJ1neg_vs_met	met
ATG101	-0.729515	4.96885e-05	4.30374	FOXJ1neg_vs_met	met
RAMAC	-0.684472	5.01725e-05	4.29953	FOXJ1neg_vs_met	met
TICRR	-0.660192	5.03527e-05	4.29798	FOXJ1neg_vs_met	met
PHLDB1	-0.689185	5.07195e-05	4.29483	FOXJ1neg_vs_met	met
UQCRC1	-0.885057	5.08839e-05	4.29342	FOXJ1neg_vs_met	met
UQCRQ	-0.632762	5.09655e-05	4.29272	FOXJ1neg_vs_met	met
NMD3	-0.62815	5.2036e-05	4.2837	FOXJ1neg_vs_met	met
RPL32	-0.848257	5.22336e-05	4.28205	FOXJ1neg_vs_met	met
HIGD1A	-0.765272	5.25442e-05	4.27948	FOXJ1neg_vs_met	met
CAMK2D	0.631341	5.27408e-05	4.27785	FOXJ1neg_vs_met	FOXJ1neg
SNRNP200	-0.618328	5.35346e-05	4.27137	FOXJ1neg_vs_met	met
HMGB3	-0.736648	5.36906e-05	4.2701	FOXJ1neg_vs_met	met
PIK3C2G	0.790862	5.37064e-05	4.26997	FOXJ1neg_vs_met	FOXJ1neg
IGLL5	-1.24085	5.37984e-05	4.26923	FOXJ1neg_vs_met	met
PHTF1	-0.682618	5.37984e-05	4.26923	FOXJ1neg_vs_met	met
ASNS	-0.718205	5.44218e-05	4.26423	FOXJ1neg_vs_met	met
NCBP1	-0.648672	5.48518e-05	4.26081	FOXJ1neg_vs_met	met
IGKC	-1.89695	5.49165e-05	4.2603	FOXJ1neg_vs_met	met
UBE2G2	-0.693033	5.50804e-05	4.259	FOXJ1neg_vs_met	met
CNPY3	-0.680668	5.54179e-05	4.25635	FOXJ1neg_vs_met	met
TCF20	-0.721012	5.69256e-05	4.24469	FOXJ1neg_vs_met	met
MTDH	-0.727606	5.69298e-05	4.24466	FOXJ1neg_vs_met	met
PIN1	-0.723041	5.69298e-05	4.24466	FOXJ1neg_vs_met	met
IGHG2	-1.83432	5.70267e-05	4.24392	FOXJ1neg_vs_met	met
AUP1	-0.664557	5.75802e-05	4.23973	FOXJ1neg_vs_met	met
CHPF	-0.705885	5.82134e-05	4.23498	FOXJ1neg_vs_met	met
C19orf53	-0.621923	5.86465e-05	4.23176	FOXJ1neg_vs_met	met
DNALI1	0.705265	5.87601e-05	4.23092	FOXJ1neg_vs_met	FOXJ1neg
WBP11	-0.675262	5.87757e-05	4.2308	FOXJ1neg_vs_met	met
CKAP4	-0.638135	5.94518e-05	4.22583	FOXJ1neg_vs_met	met
MATR3	-0.651388	6.00708e-05	4.22134	FOXJ1neg_vs_met	met
KCNE3	-0.766647	6.00962e-05	4.22115	FOXJ1neg_vs_met	met
NET1	-0.688605	6.00962e-05	4.22115	FOXJ1neg_vs_met	met
TPM1	-0.647587	6.02748e-05	4.21986	FOXJ1neg_vs_met	met
ATRN	-0.688211	6.05801e-05	4.21767	FOXJ1neg_vs_met	met
TSC2	-0.727844	6.11277e-05	4.21376	FOXJ1neg_vs_met	met
LLPH	-0.708967	6.15993e-05	4.21042	FOXJ1neg_vs_met	met
FASN	-0.656247	6.28016e-05	4.20203	FOXJ1neg_vs_met	met
DOK7	0.66231	6.3158e-05	4.19957	FOXJ1neg_vs_met	FOXJ1neg
SLC25A11	-0.624827	6.31596e-05	4.19956	FOXJ1neg_vs_met	met
PHYHD1	0.687416	6.31596e-05	4.19956	FOXJ1neg_vs_met	FOXJ1neg
RPL36A	-0.862264	6.3905e-05	4.19447	FOXJ1neg_vs_met	met
CYRIB	-0.667824	6.39283e-05	4.19431	FOXJ1neg_vs_met	met
ZMYND19	-0.683115	6.42297e-05	4.19226	FOXJ1neg_vs_met	met
NRM	-0.705043	6.49186e-05	4.18763	FOXJ1neg_vs_met	met
NADK	-0.651517	6.59243e-05	4.18095	FOXJ1neg_vs_met	met
MTF2	-0.610516	6.6743e-05	4.17559	FOXJ1neg_vs_met	met
SHC1	-0.692338	6.69498e-05	4.17425	FOXJ1neg_vs_met	met
CHCHD1	-0.668777	6.71024e-05	4.17326	FOXJ1neg_vs_met	met
AGBL2	0.659287	6.71996e-05	4.17263	FOXJ1neg_vs_met	FOXJ1neg
SEMA3B	0.685422	6.72019e-05	4.17262	FOXJ1neg_vs_met	FOXJ1neg
MARK2	-0.586461	6.72183e-05	4.17251	FOXJ1neg_vs_met	met
ZBTB33	-0.743699	6.80469e-05	4.16719	FOXJ1neg_vs_met	met
UCHL5	-0.659555	6.8736e-05	4.16282	FOXJ1neg_vs_met	met
ANO1	0.800704	6.96414e-05	4.15713	FOXJ1neg_vs_met	FOXJ1neg
BCCIP	-0.640034	7.01184e-05	4.15417	FOXJ1neg_vs_met	met
SUPV3L1	-0.603519	7.07721e-05	4.15014	FOXJ1neg_vs_met	met
PSMB5	-0.795059	7.12451e-05	4.14724	FOXJ1neg_vs_met	met
MAFF	0.800532	7.19405e-05	4.14303	FOXJ1neg_vs_met	FOXJ1neg
LBH	-0.762469	7.24911e-05	4.13972	FOXJ1neg_vs_met	met
CNOT2	-0.636571	7.30382e-05	4.13645	FOXJ1neg_vs_met	met
PPIB	-0.608042	7.32318e-05	4.1353	FOXJ1neg_vs_met	met
HGH1	-0.69192	7.39211e-05	4.13123	FOXJ1neg_vs_met	met
KIF5B	-0.629494	7.39348e-05	4.13115	FOXJ1neg_vs_met	met
SENP5	-0.635712	7.41082e-05	4.13013	FOXJ1neg_vs_met	met
HMGA2	-0.827514	7.43411e-05	4.12877	FOXJ1neg_vs_met	met
TMEM219	-0.705204	7.53708e-05	4.1228	FOXJ1neg_vs_met	met
CROCC2	0.647753	7.54756e-05	4.12219	FOXJ1neg_vs_met	FOXJ1neg
TPPP3	0.909887	7.66613e-05	4.11542	FOXJ1neg_vs_met	FOXJ1neg
FKBP9	-0.711396	7.68617e-05	4.11429	FOXJ1neg_vs_met	met
FMNL2	-0.692938	7.94497e-05	4.09991	FOXJ1neg_vs_met	met
RUSF1	-0.653305	7.95021e-05	4.09962	FOXJ1neg_vs_met	met
ATOX1	-0.618009	7.96691e-05	4.09871	FOXJ1neg_vs_met	met
EFTUD2	-0.631809	7.98326e-05	4.09782	FOXJ1neg_vs_met	met
HSD17B12	-0.64027	8.00881e-05	4.09643	FOXJ1neg_vs_met	met
ARL6IP4	-0.629478	8.00881e-05	4.09643	FOXJ1neg_vs_met	met
RAPGEF3	0.806542	8.05541e-05	4.09391	FOXJ1neg_vs_met	FOXJ1neg
DNPH1	-0.69489	8.12173e-05	4.09035	FOXJ1neg_vs_met	met
H2AX	-0.645438	8.15153e-05	4.08876	FOXJ1neg_vs_met	met
GPNMB	-0.885457	8.18418e-05	4.08702	FOXJ1neg_vs_met	met
B4GALT5	-0.709485	8.19517e-05	4.08644	FOXJ1neg_vs_met	met
GABARAP	-0.703454	8.22938e-05	4.08463	FOXJ1neg_vs_met	met
XPOT	-0.7082	8.36194e-05	4.07769	FOXJ1neg_vs_met	met
QSER1	-0.620681	8.3677e-05	4.07739	FOXJ1neg_vs_met	met
RPS15A	-0.918583	8.42927e-05	4.07421	FOXJ1neg_vs_met	met
MAP6	0.689468	8.48032e-05	4.07159	FOXJ1neg_vs_met	FOXJ1neg
RAB8A	-0.6514	8.53421e-05	4.06884	FOXJ1neg_vs_met	met
DAB2	0.697495	8.53642e-05	4.06872	FOXJ1neg_vs_met	FOXJ1neg
PFDN6	-0.703503	8.55054e-05	4.06801	FOXJ1neg_vs_met	met
SURF4	-0.630568	8.57887e-05	4.06657	FOXJ1neg_vs_met	met
NELFCD	-0.683908	8.62289e-05	4.06435	FOXJ1neg_vs_met	met
HIVEP2	0.62909	8.63639e-05	4.06367	FOXJ1neg_vs_met	FOXJ1neg
ELOVL5	0.627102	8.65007e-05	4.06298	FOXJ1neg_vs_met	FOXJ1neg
DCAF12	-0.617273	8.65828e-05	4.06257	FOXJ1neg_vs_met	met
SLBP	-0.694121	8.81464e-05	4.0548	FOXJ1neg_vs_met	met
LAMA2	0.626523	8.83566e-05	4.05376	FOXJ1neg_vs_met	FOXJ1neg
DDR1	-0.681476	8.83566e-05	4.05376	FOXJ1neg_vs_met	met
HOATZ	0.668514	8.86418e-05	4.05236	FOXJ1neg_vs_met	FOXJ1neg
GPD2	-0.778082	8.91588e-05	4.04984	FOXJ1neg_vs_met	met
COMMD6	-0.661171	8.9521e-05	4.04808	FOXJ1neg_vs_met	met
FBXW2	-0.68656	8.97447e-05	4.04699	FOXJ1neg_vs_met	met
TRIP6	-0.642578	8.97906e-05	4.04677	FOXJ1neg_vs_met	met
TGIF2	-0.676571	9.03473e-05	4.04408	FOXJ1neg_vs_met	met
CENPX	-0.592968	9.03473e-05	4.04408	FOXJ1neg_vs_met	met
PUS7	-0.663393	9.05572e-05	4.04308	FOXJ1neg_vs_met	met
HNRNPH3	-0.610266	9.07892e-05	4.04197	FOXJ1neg_vs_met	met
YEATS4	-0.684653	9.10386e-05	4.04077	FOXJ1neg_vs_met	met
RPLP2	-0.612482	9.23465e-05	4.03458	FOXJ1neg_vs_met	met
HOMER3	-0.638199	9.2556e-05	4.0336	FOXJ1neg_vs_met	met
CD151	-0.587846	9.25669e-05	4.03354	FOXJ1neg_vs_met	met
FXR1	-0.664135	9.25669e-05	4.03354	FOXJ1neg_vs_met	met
GAMT	0.622252	9.25983e-05	4.0334	FOXJ1neg_vs_met	FOXJ1neg
CAPZB	-0.741948	9.30439e-05	4.03131	FOXJ1neg_vs_met	met
DUSP22	-0.626435	9.30776e-05	4.03115	FOXJ1neg_vs_met	met
HADHA	-0.610601	9.3359e-05	4.02984	FOXJ1neg_vs_met	met
NDUFV2	-0.604754	9.34384e-05	4.02947	FOXJ1neg_vs_met	met
TCIRG1	-0.659614	9.36476e-05	4.0285	FOXJ1neg_vs_met	met
MT1X	-0.753525	9.39593e-05	4.02706	FOXJ1neg_vs_met	met
PRF1	0.605649	9.39593e-05	4.02706	FOXJ1neg_vs_met	FOXJ1neg
CAPN2	0.592236	9.43562e-05	4.02523	FOXJ1neg_vs_met	FOXJ1neg
RIOX2	-0.65657	9.44736e-05	4.02469	FOXJ1neg_vs_met	met
ADAMTS1	0.92869	9.45524e-05	4.02433	FOXJ1neg_vs_met	FOXJ1neg
CPSF1	-0.714141	9.46487e-05	4.02389	FOXJ1neg_vs_met	met
PNP	-0.603781	9.50958e-05	4.02184	FOXJ1neg_vs_met	met
PNRC2	-0.589806	9.52793e-05	4.021	FOXJ1neg_vs_met	met
PGR	0.738311	9.77532e-05	4.00987	FOXJ1neg_vs_met	FOXJ1neg
TLN1	-0.714648	9.92587e-05	4.00323	FOXJ1neg_vs_met	met
PPP1R42	0.635516	9.9511e-05	4.00213	FOXJ1neg_vs_met	FOXJ1neg
UBQLN1	-0.661925	9.96036e-05	4.00172	FOXJ1neg_vs_met	met
TES	-0.619036	9.96821e-05	4.00138	FOXJ1neg_vs_met	met
EID3	0.621119	9.97005e-05	4.0013	FOXJ1neg_vs_met	FOXJ1neg
WNT8A	0.78489	0.000100314	3.99864	FOXJ1neg_vs_met	FOXJ1neg
PODXL2	-0.763307	0.000100479	3.99792	FOXJ1neg_vs_met	met
SLC35C2	-0.591527	0.000101632	3.99297	FOXJ1neg_vs_met	met
CCDC96	0.585646	0.000101756	3.99244	FOXJ1neg_vs_met	FOXJ1neg
SSTR4	0.606126	0.000102087	3.99103	FOXJ1neg_vs_met	FOXJ1neg
LAMTOR1	-0.629601	0.000104376	3.9814	FOXJ1neg_vs_met	met
ZMYND10	0.622781	0.00010456	3.98063	FOXJ1neg_vs_met	FOXJ1neg
MXRA5	-0.680188	0.00010479	3.97968	FOXJ1neg_vs_met	met
PRNP	-0.603419	0.00010479	3.97968	FOXJ1neg_vs_met	met
DTNB	-0.637191	0.000105348	3.97738	FOXJ1neg_vs_met	met
PMAIP1	0.67267	0.000106093	3.97431	FOXJ1neg_vs_met	FOXJ1neg
UBE2E2	-0.69063	0.000106471	3.97277	FOXJ1neg_vs_met	met
FAM20A	0.765689	0.000106654	3.97202	FOXJ1neg_vs_met	FOXJ1neg
CD63	-0.711066	0.000107207	3.96978	FOXJ1neg_vs_met	met
SUPT5H	-0.623309	0.000107207	3.96978	FOXJ1neg_vs_met	met
CCR5	0.611339	0.00010732	3.96932	FOXJ1neg_vs_met	FOXJ1neg
STXBP2	-0.623155	0.000108401	3.96497	FOXJ1neg_vs_met	met
NAPRT	-0.662353	0.000108578	3.96426	FOXJ1neg_vs_met	met
NDUFA2	-0.682712	0.000108654	3.96395	FOXJ1neg_vs_met	met
ARIH1	-0.686287	0.000109402	3.96098	FOXJ1neg_vs_met	met
TMED2	-0.725494	0.000109749	3.9596	FOXJ1neg_vs_met	met
DLD	-0.627351	0.000109872	3.95911	FOXJ1neg_vs_met	met
PRC1	-0.613873	0.000111004	3.95466	FOXJ1neg_vs_met	met
SLPI	1.09217	0.000111348	3.95332	FOXJ1neg_vs_met	FOXJ1neg
PHAX	0.744805	0.000112786	3.94775	FOXJ1neg_vs_met	FOXJ1neg
ENY2	-0.776837	0.000113102	3.94653	FOXJ1neg_vs_met	met
CAPS2	0.597755	0.000113327	3.94567	FOXJ1neg_vs_met	FOXJ1neg
SMIM30	-0.602594	0.000113533	3.94488	FOXJ1neg_vs_met	met
PLOD3	-0.722184	0.000113761	3.94401	FOXJ1neg_vs_met	met
CNIH1	-0.68148	0.000115502	3.93741	FOXJ1neg_vs_met	met
RHOB	0.819752	0.000117522	3.92988	FOXJ1neg_vs_met	FOXJ1neg
HJURP	-0.639814	0.00011797	3.92823	FOXJ1neg_vs_met	met
BRCC3	-0.630932	0.000118211	3.92734	FOXJ1neg_vs_met	met
ZNF22	-0.625288	0.00011988	3.92125	FOXJ1neg_vs_met	met
SNX19	0.632034	0.000120262	3.91987	FOXJ1neg_vs_met	FOXJ1neg
KLF9	0.633554	0.000120407	3.91935	FOXJ1neg_vs_met	FOXJ1neg
NOL8	0.632648	0.000120537	3.91888	FOXJ1neg_vs_met	FOXJ1neg
KAZN	-0.679431	0.000120894	3.91759	FOXJ1neg_vs_met	met
PPP2R2B	0.605761	0.000121067	3.91698	FOXJ1neg_vs_met	FOXJ1neg
SLC36A1	0.614148	0.00012214	3.91314	FOXJ1neg_vs_met	FOXJ1neg
TMED10	-0.598361	0.00012271	3.91112	FOXJ1neg_vs_met	met
RBBP8	-0.680936	0.00012301	3.91006	FOXJ1neg_vs_met	met
MIA3	-0.600445	0.0001237	3.90763	FOXJ1neg_vs_met	met
PIFO	0.595231	0.000124416	3.90512	FOXJ1neg_vs_met	FOXJ1neg
CALM1	-0.637208	0.000125432	3.90159	FOXJ1neg_vs_met	met
B4GALT2	-0.59689	0.000126236	3.89882	FOXJ1neg_vs_met	met
DMWD	-0.671947	0.000127991	3.89282	FOXJ1neg_vs_met	met
EPHB2	-0.585368	0.000128227	3.89202	FOXJ1neg_vs_met	met
PTPRU	-0.697579	0.000129387	3.88811	FOXJ1neg_vs_met	met
SULT2A1	0.706839	0.000131021	3.88266	FOXJ1neg_vs_met	FOXJ1neg
EIF2S3B	-0.654928	0.000131287	3.88178	FOXJ1neg_vs_met	met
FAU	-0.640181	0.0001313	3.88174	FOXJ1neg_vs_met	met
GNS	-0.613637	0.000131924	3.87968	FOXJ1neg_vs_met	met
STAG2	-0.617306	0.000132899	3.87648	FOXJ1neg_vs_met	met
TM9SF2	-0.67202	0.00013418	3.87231	FOXJ1neg_vs_met	met
POLR2J3	0.692059	0.000134229	3.87215	FOXJ1neg_vs_met	FOXJ1neg
EXT2	-0.641796	0.000134412	3.87156	FOXJ1neg_vs_met	met
NUP155	-0.668735	0.000134931	3.86989	FOXJ1neg_vs_met	met
NRGN	0.714964	0.000135025	3.86959	FOXJ1neg_vs_met	FOXJ1neg
PURB	-0.637879	0.000136391	3.86521	FOXJ1neg_vs_met	met
BOD1	-0.629997	0.000137065	3.86307	FOXJ1neg_vs_met	met
TM6SF2	0.646101	0.00014255	3.84603	FOXJ1neg_vs_met	FOXJ1neg
TOPBP1	-0.597265	0.000143569	3.84294	FOXJ1neg_vs_met	met
COMMD4	-0.605145	0.000145429	3.83735	FOXJ1neg_vs_met	met
SNX6	-0.591017	0.000145556	3.83697	FOXJ1neg_vs_met	met
LRG1	0.755215	0.000146643	3.83374	FOXJ1neg_vs_met	FOXJ1neg
EIF3J	-0.612785	0.000147141	3.83227	FOXJ1neg_vs_met	met
HAUS1	-0.643925	0.000147853	3.83017	FOXJ1neg_vs_met	met
MSRB2	-0.686777	0.000148656	3.82782	FOXJ1neg_vs_met	met
HBA1	0.65289	0.000149505	3.82534	FOXJ1neg_vs_met	FOXJ1neg
ANAPC13	-0.64509	0.000151662	3.81912	FOXJ1neg_vs_met	met
PTP4A1	0.600408	0.000153472	3.81397	FOXJ1neg_vs_met	FOXJ1neg
DENND4B	-0.585181	0.000153494	3.81391	FOXJ1neg_vs_met	met
YIPF5	-0.61074	0.00015381	3.81301	FOXJ1neg_vs_met	met
PRDX5	-0.607116	0.000154385	3.8114	FOXJ1neg_vs_met	met
NUP35	-0.657256	0.000154671	3.81059	FOXJ1neg_vs_met	met
LZIC	-0.691227	0.00015575	3.80757	FOXJ1neg_vs_met	met
SOD3	0.699695	0.000155868	3.80724	FOXJ1neg_vs_met	FOXJ1neg
SEC63	-0.596263	0.000157088	3.80386	FOXJ1neg_vs_met	met
SLC35D2	-0.59844	0.000158414	3.80021	FOXJ1neg_vs_met	met
METAP2	-0.590254	0.000159239	3.79795	FOXJ1neg_vs_met	met
LPCAT3	-0.606453	0.000162648	3.78875	FOXJ1neg_vs_met	met
ATF6B	-0.680845	0.000163664	3.78605	FOXJ1neg_vs_met	met
CCR8	0.617548	0.000164495	3.78385	FOXJ1neg_vs_met	FOXJ1neg
UBAC2	-0.598521	0.000164495	3.78385	FOXJ1neg_vs_met	met
FOXO6	-0.95493	0.000166255	3.77922	FOXJ1neg_vs_met	met
TSGA10	0.585198	0.000166389	3.77888	FOXJ1neg_vs_met	FOXJ1neg
NACA	-0.764754	0.000167536	3.77589	FOXJ1neg_vs_met	met
CARS2	-0.697517	0.000168461	3.7735	FOXJ1neg_vs_met	met
CSTF1	-0.586812	0.000169634	3.77049	FOXJ1neg_vs_met	met
CKAP5	-0.708129	0.000169928	3.76974	FOXJ1neg_vs_met	met
DVL3	-0.59701	0.000171136	3.76666	FOXJ1neg_vs_met	met
AGTRAP	-0.638806	0.000171136	3.76666	FOXJ1neg_vs_met	met
HSF1	-0.69851	0.000171371	3.76606	FOXJ1neg_vs_met	met
DAG1	-0.638986	0.000171371	3.76606	FOXJ1neg_vs_met	met
ITPR3	-0.600578	0.000171478	3.76579	FOXJ1neg_vs_met	met
GOLGA8A	0.611323	0.000173645	3.76034	FOXJ1neg_vs_met	FOXJ1neg
SRM	-0.612733	0.000174166	3.75904	FOXJ1neg_vs_met	met
ASPRV1	0.607674	0.000174285	3.75874	FOXJ1neg_vs_met	FOXJ1neg
MRPL12	-0.652112	0.000174387	3.75849	FOXJ1neg_vs_met	met
LAMP2	-0.698983	0.000175144	3.75661	FOXJ1neg_vs_met	met
MYH10	-0.666167	0.000175397	3.75598	FOXJ1neg_vs_met	met
NUDCD2	-0.62885	0.000176136	3.75415	FOXJ1neg_vs_met	met
RSPH1	0.607435	0.000177405	3.75103	FOXJ1neg_vs_met	FOXJ1neg
PPP6R3	-0.660844	0.000177405	3.75103	FOXJ1neg_vs_met	met
HPRT1	-0.624716	0.000177456	3.75091	FOXJ1neg_vs_met	met
NLRP2	-0.818826	0.000177983	3.74962	FOXJ1neg_vs_met	met
ADSL	-0.670687	0.000178675	3.74794	FOXJ1neg_vs_met	met
RRP1	-0.613055	0.000179297	3.74643	FOXJ1neg_vs_met	met
DNAAF1	0.603895	0.000179392	3.7462	FOXJ1neg_vs_met	FOXJ1neg
SLC35B2	-0.669867	0.00017945	3.74606	FOXJ1neg_vs_met	met
NSDHL	-0.67054	0.000179598	3.7457	FOXJ1neg_vs_met	met
PIK3CA	-0.622595	0.000180117	3.74444	FOXJ1neg_vs_met	met
PYM1	-0.635291	0.000181482	3.74117	FOXJ1neg_vs_met	met
DGKH	0.610325	0.000181534	3.74104	FOXJ1neg_vs_met	FOXJ1neg
RNF24	-0.609011	0.000183223	3.73702	FOXJ1neg_vs_met	met
RSL24D1	-0.627331	0.000183838	3.73556	FOXJ1neg_vs_met	met
RAP1A	-0.58593	0.000183918	3.73538	FOXJ1neg_vs_met	met
PPM1K	0.678817	0.000184078	3.735	FOXJ1neg_vs_met	FOXJ1neg
DNAH1	0.598615	0.000184643	3.73367	FOXJ1neg_vs_met	FOXJ1neg
ZFAND6	-0.613862	0.000186496	3.72933	FOXJ1neg_vs_met	met
RGS5	0.638189	0.000187724	3.72648	FOXJ1neg_vs_met	FOXJ1neg
TAS1R3	0.69414	0.000189592	3.72218	FOXJ1neg_vs_met	FOXJ1neg
SLC39A10	-0.699305	0.00019023	3.72072	FOXJ1neg_vs_met	met
ABCB10	-0.587633	0.000190725	3.71959	FOXJ1neg_vs_met	met
ADCYAP1R1	0.860281	0.000193371	3.71361	FOXJ1neg_vs_met	FOXJ1neg
PDCD6IP	-0.634927	0.0001948	3.71041	FOXJ1neg_vs_met	met
MLEC	-0.629923	0.000200851	3.69713	FOXJ1neg_vs_met	met
PSMC2	-0.620164	0.000202519	3.69353	FOXJ1neg_vs_met	met
SLC25A27	0.697926	0.00020313	3.69222	FOXJ1neg_vs_met	FOXJ1neg
PAPOLA	-0.64792	0.000206802	3.68444	FOXJ1neg_vs_met	met
DAZAP1	-0.66473	0.000206802	3.68444	FOXJ1neg_vs_met	met
LRRC58	-0.70142	0.000206802	3.68444	FOXJ1neg_vs_met	met
CLSTN3	-0.628635	0.000207365	3.68327	FOXJ1neg_vs_met	met
CDK19	-0.599158	0.000207435	3.68312	FOXJ1neg_vs_met	met
LTBP1	-0.638756	0.000209851	3.67809	FOXJ1neg_vs_met	met
H2AC7	-0.590918	0.000210116	3.67754	FOXJ1neg_vs_met	met
SP9	0.671705	0.000210336	3.67709	FOXJ1neg_vs_met	FOXJ1neg
MARCHF6	-0.592994	0.000211005	3.67571	FOXJ1neg_vs_met	met
SDR16C5	0.596303	0.000211005	3.67571	FOXJ1neg_vs_met	FOXJ1neg
CDC45	-0.629497	0.0002123	3.67305	FOXJ1neg_vs_met	met
COMTD1	-0.659004	0.000213601	3.6704	FOXJ1neg_vs_met	met
DHCR24	-0.864362	0.000216111	3.66532	FOXJ1neg_vs_met	met
IFT52	-0.596996	0.000220952	3.6557	FOXJ1neg_vs_met	met
EIF4A1	-0.885036	0.000222573	3.65253	FOXJ1neg_vs_met	met
WDR38	0.680735	0.000222764	3.65216	FOXJ1neg_vs_met	FOXJ1neg
DUT	-0.628049	0.000223899	3.64995	FOXJ1neg_vs_met	met
LRRC46	0.694911	0.000226116	3.64567	FOXJ1neg_vs_met	FOXJ1neg
RBM27	-0.613628	0.000226117	3.64567	FOXJ1neg_vs_met	met
NR2C2	-0.61332	0.000227938	3.64218	FOXJ1neg_vs_met	met
FAAH	0.610225	0.000227938	3.64218	FOXJ1neg_vs_met	FOXJ1neg
SAP18	-0.636106	0.000232484	3.63361	FOXJ1neg_vs_met	met
SEPHS2	-0.598708	0.000233564	3.63159	FOXJ1neg_vs_met	met
CENPA	-0.626149	0.000234609	3.62965	FOXJ1neg_vs_met	met
MYCL	-0.710602	0.000236124	3.62686	FOXJ1neg_vs_met	met
TUFM	-0.661225	0.000237209	3.62487	FOXJ1neg_vs_met	met
MZT2B	0.773575	0.000237962	3.62349	FOXJ1neg_vs_met	FOXJ1neg
RTN4	-0.592914	0.000241911	3.61634	FOXJ1neg_vs_met	met
TBC1D7	-0.64078	0.000245804	3.60941	FOXJ1neg_vs_met	met
ACBD3	-0.596772	0.000246327	3.60849	FOXJ1neg_vs_met	met
GPRC5C	0.627543	0.000246327	3.60849	FOXJ1neg_vs_met	FOXJ1neg
TRIM56	-0.61909	0.000247457	3.6065	FOXJ1neg_vs_met	met
L3MBTL4	0.600881	0.000248011	3.60553	FOXJ1neg_vs_met	FOXJ1neg
ERRFI1	0.682959	0.000252501	3.59774	FOXJ1neg_vs_met	FOXJ1neg
MRPS12	-0.604905	0.000252853	3.59713	FOXJ1neg_vs_met	met
NRBP2	-0.605507	0.000257107	3.58989	FOXJ1neg_vs_met	met
SPIN1	-0.662859	0.000257776	3.58876	FOXJ1neg_vs_met	met
MEIS1	-0.673517	0.000259959	3.58509	FOXJ1neg_vs_met	met
GYS1	-0.61061	0.000264613	3.57739	FOXJ1neg_vs_met	met
ZNF623	-0.641023	0.000264671	3.57729	FOXJ1neg_vs_met	met
CNN1	0.685869	0.000266089	3.57497	FOXJ1neg_vs_met	FOXJ1neg
CDC42EP3	-0.664621	0.000266193	3.5748	FOXJ1neg_vs_met	met
CPXM1	-0.718577	0.000267009	3.57347	FOXJ1neg_vs_met	met
ATP6V0E2	-0.617341	0.000268106	3.57169	FOXJ1neg_vs_met	met
SLC25A33	-0.622901	0.00026845	3.57114	FOXJ1neg_vs_met	met
TMEM165	-0.877954	0.000268841	3.5705	FOXJ1neg_vs_met	met
C9orf78	-0.597065	0.00026914	3.57002	FOXJ1neg_vs_met	met
PES1	-0.602511	0.000270922	3.56715	FOXJ1neg_vs_met	met
CXCL17	0.79801	0.000272486	3.56466	FOXJ1neg_vs_met	FOXJ1neg
ATP5F1E	-0.670385	0.000273326	3.56332	FOXJ1neg_vs_met	met
PGAP6	-0.614672	0.00027668	3.55802	FOXJ1neg_vs_met	met
POLR2F	-0.67412	0.000277983	3.55598	FOXJ1neg_vs_met	met
MLST8	-0.592225	0.000278822	3.55467	FOXJ1neg_vs_met	met
RBPMS	0.611045	0.000284111	3.54651	FOXJ1neg_vs_met	FOXJ1neg
MT1G	-0.890269	0.000285274	3.54474	FOXJ1neg_vs_met	met
CERCAM	-0.607385	0.000291761	3.53497	FOXJ1neg_vs_met	met
LSM5	-0.633007	0.000292194	3.53433	FOXJ1neg_vs_met	met
GBP1	-0.779451	0.000292561	3.53378	FOXJ1neg_vs_met	met
COPB1	-0.651384	0.000294577	3.5308	FOXJ1neg_vs_met	met
MPC2	-0.609306	0.000295212	3.52987	FOXJ1neg_vs_met	met
STAT2	-0.608279	0.000299387	3.52377	FOXJ1neg_vs_met	met
PCYOX1	-0.624881	0.000299387	3.52377	FOXJ1neg_vs_met	met
PRR29	0.688207	0.000299387	3.52377	FOXJ1neg_vs_met	FOXJ1neg
SNAPIN	-0.593791	0.000299896	3.52303	FOXJ1neg_vs_met	met
RND3	-0.757283	0.00030239	3.51943	FOXJ1neg_vs_met	met
SMC4	-0.676594	0.000302585	3.51915	FOXJ1neg_vs_met	met
TYMS	-0.603113	0.000302585	3.51915	FOXJ1neg_vs_met	met
TDG	-0.604708	0.000303064	3.51847	FOXJ1neg_vs_met	met
BDP1	0.589127	0.000303356	3.51805	FOXJ1neg_vs_met	FOXJ1neg
RPS11	-0.785868	0.000304816	3.51596	FOXJ1neg_vs_met	met
SFRP2	-0.74834	0.000304918	3.51582	FOXJ1neg_vs_met	met
BRIX1	-0.620139	0.000305157	3.51548	FOXJ1neg_vs_met	met
LPIN2	-0.633473	0.000307469	3.5122	FOXJ1neg_vs_met	met
EPRS1	-0.594091	0.00030873	3.51042	FOXJ1neg_vs_met	met
ZER1	-0.621643	0.000309511	3.50932	FOXJ1neg_vs_met	met
RBM24	0.58872	0.000310503	3.50793	FOXJ1neg_vs_met	FOXJ1neg
FBLN5	-0.706245	0.00031134	3.50676	FOXJ1neg_vs_met	met
DYRK1B	-0.683542	0.000311714	3.50624	FOXJ1neg_vs_met	met
SPINT1	-0.593447	0.000312431	3.50525	FOXJ1neg_vs_met	met
SCARB2	-0.598705	0.000313492	3.50377	FOXJ1neg_vs_met	met
ATF5	-0.776808	0.000314792	3.50198	FOXJ1neg_vs_met	met
ZCRB1	-0.585299	0.000315239	3.50136	FOXJ1neg_vs_met	met
FGFBP1	0.652956	0.000315398	3.50114	FOXJ1neg_vs_met	FOXJ1neg
SLITRK5	0.625432	0.000315494	3.50101	FOXJ1neg_vs_met	FOXJ1neg
MFSD14B	-0.596184	0.000317058	3.49886	FOXJ1neg_vs_met	met
B3GALT6	-0.64515	0.000317359	3.49845	FOXJ1neg_vs_met	met
TIMP2	-0.646742	0.000321082	3.49338	FOXJ1neg_vs_met	met
MRPL24	-0.605271	0.000325268	3.48776	FOXJ1neg_vs_met	met
MPV17	-0.611426	0.00032633	3.48634	FOXJ1neg_vs_met	met
OR10G9	0.6009	0.000330586	3.48072	FOXJ1neg_vs_met	FOXJ1neg
NDUFV1	-0.600342	0.000331181	3.47994	FOXJ1neg_vs_met	met
WAC	-0.630083	0.000333148	3.47736	FOXJ1neg_vs_met	met
C11orf96	0.676653	0.000335609	3.47417	FOXJ1neg_vs_met	FOXJ1neg
MT2A	-0.981109	0.000336858	3.47255	FOXJ1neg_vs_met	met
SLC35B3	-0.632615	0.000338366	3.47061	FOXJ1neg_vs_met	met
FBXO21	0.737558	0.000340551	3.46782	FOXJ1neg_vs_met	FOXJ1neg
PLXNA1	-0.621528	0.000344964	3.46223	FOXJ1neg_vs_met	met
MRPL41	-0.683861	0.000345142	3.462	FOXJ1neg_vs_met	met
CBR1	-0.594293	0.000345272	3.46184	FOXJ1neg_vs_met	met
WDR26	-0.659424	0.000345719	3.46128	FOXJ1neg_vs_met	met
CAPN7	-0.612056	0.000348509	3.45779	FOXJ1neg_vs_met	met
PHGDH	-0.647621	0.000349547	3.45649	FOXJ1neg_vs_met	met
YY1AP1	-0.608638	0.000350286	3.45558	FOXJ1neg_vs_met	met
PDK4	0.743223	0.00035128	3.45435	FOXJ1neg_vs_met	FOXJ1neg
OR2T34	0.626753	0.000362149	3.44111	FOXJ1neg_vs_met	FOXJ1neg
CTXN1	-0.757603	0.000363772	3.43917	FOXJ1neg_vs_met	met
DNAI4	0.62629	0.000367862	3.43431	FOXJ1neg_vs_met	FOXJ1neg
NEDD8	-0.61609	0.000380514	3.41963	FOXJ1neg_vs_met	met
DHX36	-0.607001	0.000384557	3.41504	FOXJ1neg_vs_met	met
NMI	-0.639863	0.000388865	3.4102	FOXJ1neg_vs_met	met
CD59	-0.588267	0.000390944	3.40788	FOXJ1neg_vs_met	met
ATP10D	0.626938	0.000392685	3.40596	FOXJ1neg_vs_met	FOXJ1neg
PRAC1	0.665557	0.000394561	3.40389	FOXJ1neg_vs_met	FOXJ1neg
CCDC90B	-0.666979	0.000396437	3.40183	FOXJ1neg_vs_met	met
BDH2	0.602325	0.000398977	3.39905	FOXJ1neg_vs_met	FOXJ1neg
ZNF519	-0.592585	0.000399793	3.39817	FOXJ1neg_vs_met	met
TSN	-0.629184	0.000409679	3.38756	FOXJ1neg_vs_met	met
DOCK1	-0.611459	0.000426407	3.37018	FOXJ1neg_vs_met	met
RASGEF1A	-0.611874	0.000427465	3.3691	FOXJ1neg_vs_met	met
JAG2	-0.677808	0.00043032	3.36621	FOXJ1neg_vs_met	met
CTSO	0.604072	0.000432129	3.36439	FOXJ1neg_vs_met	FOXJ1neg
JUN	0.925262	0.000433561	3.36295	FOXJ1neg_vs_met	FOXJ1neg
KCNK6	0.665762	0.000435222	3.36129	FOXJ1neg_vs_met	FOXJ1neg
PSMA3	-0.603844	0.000435222	3.36129	FOXJ1neg_vs_met	met
TMEM14A	-0.595638	0.000436377	3.36014	FOXJ1neg_vs_met	met
TMBIM6	-0.614153	0.000440553	3.356	FOXJ1neg_vs_met	met
E2F3	-0.595111	0.000441672	3.3549	FOXJ1neg_vs_met	met
PAICS	-0.74324	0.000442615	3.35397	FOXJ1neg_vs_met	met
DGAT1	-0.637882	0.000445568	3.35109	FOXJ1neg_vs_met	met
FAM189B	-0.598845	0.000446018	3.35065	FOXJ1neg_vs_met	met
LCP1	-0.760116	0.000447855	3.34886	FOXJ1neg_vs_met	met
RAVER1	-0.585902	0.000455133	3.34186	FOXJ1neg_vs_met	met
SERPINA1	-0.689417	0.00045852	3.33864	FOXJ1neg_vs_met	met
UNC45A	-0.618654	0.000459129	3.33807	FOXJ1neg_vs_met	met
AQP9	0.603605	0.000459573	3.33765	FOXJ1neg_vs_met	FOXJ1neg
ODAD1	0.703819	0.000462531	3.33486	FOXJ1neg_vs_met	FOXJ1neg
ETF1	-0.611175	0.000468592	3.3292	FOXJ1neg_vs_met	met
HLA-DOA	0.76711	0.00046931	3.32854	FOXJ1neg_vs_met	FOXJ1neg
RCAN3	-0.616679	0.000469766	3.32812	FOXJ1neg_vs_met	met
PSMC3	-0.588627	0.000470406	3.32753	FOXJ1neg_vs_met	met
SERPING1	-0.702806	0.000483276	3.31581	FOXJ1neg_vs_met	met
TCEA1	-0.593998	0.000483654	3.31546	FOXJ1neg_vs_met	met
HES1	0.726989	0.000483654	3.31546	FOXJ1neg_vs_met	FOXJ1neg
PLEKHH2	0.664714	0.00049424	3.30606	FOXJ1neg_vs_met	FOXJ1neg
KIF2C	-0.598117	0.000505869	3.29596	FOXJ1neg_vs_met	met
TRIM8	-0.63977	0.000507085	3.29492	FOXJ1neg_vs_met	met
CEBPG	-0.660248	0.000507666	3.29442	FOXJ1neg_vs_met	met
RPL27A	-0.765977	0.000508501	3.29371	FOXJ1neg_vs_met	met
RPS9	-0.71511	0.000518813	3.28499	FOXJ1neg_vs_met	met
NUDC	-0.605536	0.000519724	3.28423	FOXJ1neg_vs_met	met
SQLE	-0.626569	0.000520066	3.28394	FOXJ1neg_vs_met	met
NR4A2	0.795407	0.000520117	3.2839	FOXJ1neg_vs_met	FOXJ1neg
SCGB1A1	1.40267	0.000520117	3.2839	FOXJ1neg_vs_met	FOXJ1neg
DNAJA2	-0.601901	0.000520117	3.2839	FOXJ1neg_vs_met	met
CTSB	-0.73818	0.00053882	3.26856	FOXJ1neg_vs_met	met
SLC35A3	-0.615999	0.00053882	3.26856	FOXJ1neg_vs_met	met
RACGAP1	-0.649623	0.000541707	3.26624	FOXJ1neg_vs_met	met
PINK1	-0.611775	0.000548367	3.26093	FOXJ1neg_vs_met	met
SSR3	-0.599978	0.000556696	3.25438	FOXJ1neg_vs_met	met
HP1BP3	-0.636981	0.000557992	3.25337	FOXJ1neg_vs_met	met
SLC35A2	-0.632058	0.00056862	3.24518	FOXJ1neg_vs_met	met
SLC43A3	-0.666218	0.000573118	3.24176	FOXJ1neg_vs_met	met
SRP14	-0.74672	0.000575738	3.23977	FOXJ1neg_vs_met	met
LMAN2	-0.596496	0.000579179	3.23719	FOXJ1neg_vs_met	met
ZNF845	0.609392	0.000591873	3.22777	FOXJ1neg_vs_met	FOXJ1neg
SH3GLB1	-0.595148	0.000594561	3.2258	FOXJ1neg_vs_met	met
EIF4EBP1	-0.604705	0.000598887	3.22265	FOXJ1neg_vs_met	met
GRB2	-0.634459	0.000604125	3.21887	FOXJ1neg_vs_met	met
C19orf33	-0.928439	0.000605143	3.21814	FOXJ1neg_vs_met	met
SNRPD1	-0.625945	0.000606372	3.21726	FOXJ1neg_vs_met	met
DAW1	0.595651	0.000608443	3.21578	FOXJ1neg_vs_met	FOXJ1neg
SPANXA1	0.598633	0.000609834	3.21479	FOXJ1neg_vs_met	FOXJ1neg
CHMP5	-0.603345	0.000640158	3.19371	FOXJ1neg_vs_met	met
COMMD3	-0.628905	0.000640158	3.19371	FOXJ1neg_vs_met	met
MTRNR2L10	0.586016	0.00065215	3.18565	FOXJ1neg_vs_met	FOXJ1neg
CEBPZ	-0.645633	0.000654482	3.1841	FOXJ1neg_vs_met	met
TBRG4	-0.622858	0.000655787	3.18324	FOXJ1neg_vs_met	met
FLOT1	-0.690242	0.000661387	3.17954	FOXJ1neg_vs_met	met
EIF3E	-0.66396	0.00066817	3.17511	FOXJ1neg_vs_met	met
TNKS1BP1	-0.610752	0.000670899	3.17334	FOXJ1neg_vs_met	met
RBP1	-0.699047	0.000671021	3.17326	FOXJ1neg_vs_met	met
SMIM22	-0.672452	0.000673293	3.1718	FOXJ1neg_vs_met	met
TFF3	0.895679	0.000673478	3.17168	FOXJ1neg_vs_met	FOXJ1neg
GPX3	-1.00574	0.000674669	3.17091	FOXJ1neg_vs_met	met
NUB1	-0.624063	0.000678279	3.16859	FOXJ1neg_vs_met	met
TRIM38	-0.609797	0.000685518	3.16398	FOXJ1neg_vs_met	met
SHARPIN	-0.603425	0.00069831	3.15595	FOXJ1neg_vs_met	met
MIEN1	-0.610284	0.00070642	3.15094	FOXJ1neg_vs_met	met
MITF	0.619461	0.000738453	3.13168	FOXJ1neg_vs_met	FOXJ1neg
AOC1	-0.801475	0.000742792	3.12913	FOXJ1neg_vs_met	met
HBA2	0.657737	0.000778038	3.109	FOXJ1neg_vs_met	FOXJ1neg
SLC45A4	-0.588642	0.000782142	3.10671	FOXJ1neg_vs_met	met
RESF1	-0.786403	0.000831576	3.0801	FOXJ1neg_vs_met	met
RPL35	-0.81966	0.000842324	3.07452	FOXJ1neg_vs_met	met
KLF6	0.758136	0.000851256	3.06994	FOXJ1neg_vs_met	FOXJ1neg
MXD4	-0.636583	0.000851256	3.06994	FOXJ1neg_vs_met	met
STK17B	-0.587488	0.000863837	3.06357	FOXJ1neg_vs_met	met
EBPL	-0.591985	0.000871358	3.0598	FOXJ1neg_vs_met	met
H2BC14	-0.693074	0.000873129	3.05892	FOXJ1neg_vs_met	met
DMTF1	-0.594579	0.000873988	3.05849	FOXJ1neg_vs_met	met
ORMDL3	-0.587941	0.000881963	3.05455	FOXJ1neg_vs_met	met
DCDC1	0.623498	0.000892329	3.04947	FOXJ1neg_vs_met	FOXJ1neg
STT3B	-0.608581	0.000894474	3.04843	FOXJ1neg_vs_met	met
LTB	-0.78652	0.000911625	3.04018	FOXJ1neg_vs_met	met
PEG10	-0.69413	0.000928314	3.03231	FOXJ1neg_vs_met	met
PHLDA2	0.586744	0.000941893	3.026	FOXJ1neg_vs_met	FOXJ1neg
CFAP45	0.654378	0.000945978	3.02412	FOXJ1neg_vs_met	FOXJ1neg
TLE1	-0.59576	0.000957326	3.01894	FOXJ1neg_vs_met	met
OSBPL10	-0.586618	0.000976968	3.01012	FOXJ1neg_vs_met	met
MBNL1	-0.621635	0.000977752	3.00977	FOXJ1neg_vs_met	met
PODN	0.640752	0.000984536	3.00677	FOXJ1neg_vs_met	FOXJ1neg
RETREG2	-0.605988	0.00101855	2.99202	FOXJ1neg_vs_met	met
TNS1	-0.595874	0.00102851	2.98779	FOXJ1neg_vs_met	met
TAL1	0.606779	0.00103145	2.98655	FOXJ1neg_vs_met	FOXJ1neg
GPAA1	-0.636967	0.00103409	2.98544	FOXJ1neg_vs_met	met
SORT1	-0.594633	0.00103409	2.98544	FOXJ1neg_vs_met	met
SUPT16H	-0.587366	0.00104718	2.97998	FOXJ1neg_vs_met	met
CARM1	-0.636189	0.00105978	2.97478	FOXJ1neg_vs_met	met
PI4KA	-0.586448	0.00107592	2.96822	FOXJ1neg_vs_met	met
ROPN1L	0.609979	0.00107966	2.96671	FOXJ1neg_vs_met	FOXJ1neg
FXYD1	0.607157	0.00108205	2.96575	FOXJ1neg_vs_met	FOXJ1neg
IL32	-0.829458	0.00109419	2.96091	FOXJ1neg_vs_met	met
SGK1	0.645428	0.00114214	2.94228	FOXJ1neg_vs_met	FOXJ1neg
PLSCR3	-0.587	0.00114897	2.93969	FOXJ1neg_vs_met	met
EMD	-0.607782	0.00115788	2.93634	FOXJ1neg_vs_met	met
USP17L15	0.614121	0.00116082	2.93523	FOXJ1neg_vs_met	FOXJ1neg
DNAJB2	-0.587962	0.00116332	2.9343	FOXJ1neg_vs_met	met
JUND	0.594672	0.00118793	2.92521	FOXJ1neg_vs_met	FOXJ1neg
ARL4C	-0.83158	0.0011919	2.92376	FOXJ1neg_vs_met	met
RNF152	-0.668554	0.0011919	2.92376	FOXJ1neg_vs_met	met
ST13	-0.609206	0.00121983	2.9137	FOXJ1neg_vs_met	met
HMGN4	-0.640467	0.00125645	2.90086	FOXJ1neg_vs_met	met
XDH	-0.60865	0.00127548	2.89433	FOXJ1neg_vs_met	met
PLTP	-0.70371	0.0012858	2.89083	FOXJ1neg_vs_met	met
H1-10	-0.590841	0.00128892	2.88978	FOXJ1neg_vs_met	met
COL5A2	-0.671053	0.00131374	2.88149	FOXJ1neg_vs_met	met
IQCN	0.637854	0.00131811	2.88005	FOXJ1neg_vs_met	FOXJ1neg
BHLHE40	0.682597	0.00134424	2.87152	FOXJ1neg_vs_met	FOXJ1neg
AKR1C3	0.586661	0.00139126	2.85659	FOXJ1neg_vs_met	FOXJ1neg
C10orf95	0.624948	0.00140452	2.85247	FOXJ1neg_vs_met	FOXJ1neg
H4C4	-0.59744	0.00142331	2.8467	FOXJ1neg_vs_met	met
ZNF587	0.601041	0.00146005	2.83563	FOXJ1neg_vs_met	FOXJ1neg
NMU	-0.610796	0.00147643	2.83079	FOXJ1neg_vs_met	met
RAB34	-0.613782	0.00148129	2.82936	FOXJ1neg_vs_met	met
ZNF776	0.586219	0.00148312	2.82882	FOXJ1neg_vs_met	FOXJ1neg
CLDN6	-0.634109	0.00150316	2.823	FOXJ1neg_vs_met	met
FBN3	-0.711757	0.00151901	2.81844	FOXJ1neg_vs_met	met
CXorf51B	0.589597	0.00154772	2.81031	FOXJ1neg_vs_met	FOXJ1neg
VANGL1	-0.592757	0.00160529	2.79445	FOXJ1neg_vs_met	met
RBM3	-0.636089	0.0016865	2.77301	FOXJ1neg_vs_met	met
SLC35A4	-0.588622	0.00170851	2.76738	FOXJ1neg_vs_met	met
CDH2	-0.59817	0.00170851	2.76738	FOXJ1neg_vs_met	met
S100A9	-1.13206	0.00174474	2.75827	FOXJ1neg_vs_met	met
CDHR4	0.609391	0.00175425	2.75591	FOXJ1neg_vs_met	FOXJ1neg
CHPT1	0.59084	0.00180069	2.74456	FOXJ1neg_vs_met	FOXJ1neg
FBXL19	-0.604682	0.00182053	2.7398	FOXJ1neg_vs_met	met
PKDCC	-0.729976	0.00182935	2.7377	FOXJ1neg_vs_met	met
CD44	0.711534	0.00184831	2.73323	FOXJ1neg_vs_met	FOXJ1neg
KIFC3	0.600103	0.00190539	2.72002	FOXJ1neg_vs_met	FOXJ1neg
S100A11	-0.615902	0.00193849	2.71254	FOXJ1neg_vs_met	met
MFHAS1	0.602295	0.00195967	2.70782	FOXJ1neg_vs_met	FOXJ1neg
ERV3-1	-0.647087	0.00217399	2.66274	FOXJ1neg_vs_met	met
KCNMA1	0.608162	0.00218905	2.65974	FOXJ1neg_vs_met	FOXJ1neg
RPL14	-0.662564	0.00218914	2.65973	FOXJ1neg_vs_met	met
PSME1	-0.623005	0.00222537	2.6526	FOXJ1neg_vs_met	met
C20orf27	-0.621329	0.0022505	2.64772	FOXJ1neg_vs_met	met
PITRM1	-0.591899	0.00228325	2.64145	FOXJ1neg_vs_met	met
FHL1	-0.621605	0.00239161	2.62131	FOXJ1neg_vs_met	met
SDC4	-0.593606	0.0024336	2.61375	FOXJ1neg_vs_met	met
S100A1	-0.889259	0.00256294	2.59126	FOXJ1neg_vs_met	met
MYO10	-0.599634	0.0025881	2.58702	FOXJ1neg_vs_met	met
RPS15	-0.622984	0.00259682	2.58556	FOXJ1neg_vs_met	met
SOX13	-0.585531	0.00261626	2.58232	FOXJ1neg_vs_met	met
CNN2	-0.72853	0.00278162	2.5557	FOXJ1neg_vs_met	met
LAMC2	-0.643576	0.00279177	2.55412	FOXJ1neg_vs_met	met
PPP1R12C	-0.586261	0.00281724	2.55018	FOXJ1neg_vs_met	met
EIF3D	-0.592964	0.00287753	2.54098	FOXJ1neg_vs_met	met
HLA-DQA1	0.701092	0.00295613	2.52928	FOXJ1neg_vs_met	FOXJ1neg
KIAA0754	-0.699496	0.00308466	2.51079	FOXJ1neg_vs_met	met
UBD	-0.778158	0.00313231	2.50414	FOXJ1neg_vs_met	met
RPL18	-0.661389	0.0031519	2.50143	FOXJ1neg_vs_met	met
RPL11	-0.593136	0.00321913	2.49226	FOXJ1neg_vs_met	met
HLA-DQB1	0.692468	0.00372217	2.4292	FOXJ1neg_vs_met	FOXJ1neg
TNIP1	-0.593358	0.00378044	2.42246	FOXJ1neg_vs_met	met
KLF4	0.587268	0.00390235	2.40867	FOXJ1neg_vs_met	FOXJ1neg
MUC16	-0.651583	0.00393666	2.40487	FOXJ1neg_vs_met	met
SCGB2A1	-0.800779	0.00398259	2.39983	FOXJ1neg_vs_met	met
ITPKC	0.596315	0.00409578	2.38766	FOXJ1neg_vs_met	FOXJ1neg
PRSS33	-0.677103	0.00439143	2.35739	FOXJ1neg_vs_met	met
TMEM176A	-0.667376	0.00440653	2.3559	FOXJ1neg_vs_met	met
HSPA1B	-0.695953	0.00458284	2.33887	FOXJ1neg_vs_met	met
PSMB9	-0.714832	0.00467256	2.33044	FOXJ1neg_vs_met	met
REG1A	0.60114	0.0047951	2.3192	FOXJ1neg_vs_met	FOXJ1neg
AMY1A	0.613242	0.00481065	2.3178	FOXJ1neg_vs_met	FOXJ1neg
SLC38A2	-0.607198	0.0048413	2.31504	FOXJ1neg_vs_met	met
HLA-DMA	0.660271	0.00498704	2.30216	FOXJ1neg_vs_met	FOXJ1neg
SLC25A6	-0.636952	0.005111	2.29149	FOXJ1neg_vs_met	met
CD74	1.06476	0.00521897	2.28242	FOXJ1neg_vs_met	FOXJ1neg
GSN	-0.593564	0.00539051	2.26837	FOXJ1neg_vs_met	met
CTSD	-0.643806	0.00541079	2.26674	FOXJ1neg_vs_met	met
TMEM176B	-0.747736	0.00569828	2.24426	FOXJ1neg_vs_met	met
SERPINA3	0.881155	0.00571999	2.2426	FOXJ1neg_vs_met	FOXJ1neg
KCNK4	0.627347	0.00588228	2.23045	FOXJ1neg_vs_met	FOXJ1neg
PTBP1	0.7616	0.00632061	2.19924	FOXJ1neg_vs_met	FOXJ1neg
RNASE1	-0.764641	0.00657407	2.18217	FOXJ1neg_vs_met	met
RASSF10	0.645121	0.00677174	2.1693	FOXJ1neg_vs_met	FOXJ1neg
NXNL2	0.645653	0.00685994	2.16368	FOXJ1neg_vs_met	FOXJ1neg
IGFBP3	-0.601341	0.00708036	2.14994	FOXJ1neg_vs_met	met
FGD5	-0.659115	0.00721526	2.14175	FOXJ1neg_vs_met	met
RPS23	-0.631689	0.00860858	2.06507	FOXJ1neg_vs_met	met
TGM2	0.700838	0.0105443	1.97698	FOXJ1neg_vs_met	FOXJ1neg
SOD2	0.747555	0.0117592	1.92962	FOXJ1neg_vs_met	FOXJ1neg
IFI6	-0.680473	0.0134331	1.87183	FOXJ1neg_vs_met	met
LGR5	0.660969	0.0135272	1.86879	FOXJ1neg_vs_met	FOXJ1neg
RPL17	-0.590084	0.0177079	1.75183	FOXJ1neg_vs_met	met
IFITM1	-0.715491	0.0210688	1.67636	FOXJ1neg_vs_met	met
SUPT7L	-0.749568	0.0212954	1.67171	FOXJ1neg_vs_met	met
DHRS3	-0.622042	0.0262287	1.58122	FOXJ1neg_vs_met	met
HLA-A	-0.67487	0.0373645	1.42754	FOXJ1neg_vs_met	met
LMNA	-2.40074	4.97927e-06	5.30283	P53_vs_STIL	STIL
SLC7A2	-1.99014	4.97927e-06	5.30283	P53_vs_STIL	STIL
MYADM	-1.66676	5.70489e-06	5.24375	P53_vs_STIL	STIL
ZBTB16	-1.91731	7.22493e-06	5.14117	P53_vs_STIL	STIL
CEBPD	-2.19241	4.66748e-05	4.33092	P53_vs_STIL	STIL
ITPKC	-2.02249	4.66748e-05	4.33092	P53_vs_STIL	STIL
MIDN	-1.36376	7.50417e-05	4.1247	P53_vs_STIL	STIL
NFKBIA	-1.87547	0.000114369	3.94169	P53_vs_STIL	STIL
NAMPT	-2.16786	0.000115972	3.93565	P53_vs_STIL	STIL
PDLIM1	-1.59877	0.000219241	3.65908	P53_vs_STIL	STIL
SOD2	-2.6266	0.00028353	3.5474	P53_vs_STIL	STIL
PDK4	-1.85003	0.00035598	3.44857	P53_vs_STIL	STIL
ZFP36	-1.91814	0.000722849	3.14095	P53_vs_STIL	STIL
CCNK	-1.28847	0.00130697	2.88373	P53_vs_STIL	STIL
EIF2S1	-1.26828	0.0013269	2.87716	P53_vs_STIL	STIL
PPP1R15A	-1.52254	0.00136561	2.86467	P53_vs_STIL	STIL
RNASET2	1.2104	0.00151382	2.81993	P53_vs_STIL	P53
ETS2	-1.30384	0.00151382	2.81993	P53_vs_STIL	STIL
ZYX	-1.443	0.00215172	2.66721	P53_vs_STIL	STIL
FAM91A1	-1.15929	0.00215172	2.66721	P53_vs_STIL	STIL
PPP2R2A	-1.15101	0.00215172	2.66721	P53_vs_STIL	STIL
NXT1	-1.14285	0.00222371	2.65292	P53_vs_STIL	STIL
ZDHHC23	-1.26317	0.00249951	2.60215	P53_vs_STIL	STIL
TNFAIP3	-1.90833	0.00257544	2.58915	P53_vs_STIL	STIL
UBR5	-0.963569	0.00607357	2.21656	P53_vs_STIL	STIL
ARNT2	1.22763	0.00611727	2.21344	P53_vs_STIL	P53
ATP8B1	-1.33455	0.00611727	2.21344	P53_vs_STIL	STIL
HBA2	-1.4615	0.00620626	2.20717	P53_vs_STIL	STIL
MAP2K3	-1.35	0.00632726	2.19878	P53_vs_STIL	STIL
MAP7D1	-1.13719	0.00642357	2.19222	P53_vs_STIL	STIL
TAGLN2	-1.33797	0.00664416	2.17756	P53_vs_STIL	STIL
DNAJB1	-1.3644	0.0068247	2.16592	P53_vs_STIL	STIL
MTF2	1.12047	0.00836731	2.07741	P53_vs_STIL	P53
ACE	1.20178	0.00836731	2.07741	P53_vs_STIL	P53
UBTD2	-1.08532	0.00836731	2.07741	P53_vs_STIL	STIL
TNFRSF12A	-1.49566	0.00863082	2.06395	P53_vs_STIL	STIL
ZNFX1	-1.02947	0.00903016	2.0443	P53_vs_STIL	STIL
CXCL8	-1.47487	0.00915361	2.03841	P53_vs_STIL	STIL
FBXO32	-1.24623	0.0107288	1.96945	P53_vs_STIL	STIL
HIPK3	-1.1114	0.0107288	1.96945	P53_vs_STIL	STIL
PLSCR1	-1.073	0.0108819	1.96329	P53_vs_STIL	STIL
IER3	-1.73091	0.0108819	1.96329	P53_vs_STIL	STIL
ACTL8	-1.11575	0.01117	1.95195	P53_vs_STIL	STIL
COPG1	-1.14382	0.01117	1.95195	P53_vs_STIL	STIL
GLIS3	-1.02315	0.01117	1.95195	P53_vs_STIL	STIL
ITGA3	-1.17756	0.0117432	1.93021	P53_vs_STIL	STIL
SPDYE16	-1.257	0.0117432	1.93021	P53_vs_STIL	STIL
RELB	-1.29777	0.0123265	1.90916	P53_vs_STIL	STIL
CDC37	-1.11675	0.0143273	1.84383	P53_vs_STIL	STIL
MYO1F	-1.33891	0.0143273	1.84383	P53_vs_STIL	STIL
IFNGR1	-1.05211	0.0143273	1.84383	P53_vs_STIL	STIL
CHD1	-1.04399	0.0143273	1.84383	P53_vs_STIL	STIL
EEA1	-0.995919	0.0155028	1.80959	P53_vs_STIL	STIL
ZFX	1.19838	0.0165496	1.78121	P53_vs_STIL	P53
HES4	-1.45608	0.0165496	1.78121	P53_vs_STIL	STIL
SLC7A1	-1.06411	0.0167067	1.77711	P53_vs_STIL	STIL
CCT3	-1.00776	0.0167246	1.77664	P53_vs_STIL	STIL
PPRC1	-1.15684	0.0169531	1.77075	P53_vs_STIL	STIL
ELP3	-0.929203	0.0169531	1.77075	P53_vs_STIL	STIL
NADK	-1.09936	0.0182647	1.73839	P53_vs_STIL	STIL
B4GALT5	-1.20903	0.0187386	1.72726	P53_vs_STIL	STIL
IQCN	1.31863	0.0189272	1.72291	P53_vs_STIL	P53
ELOVL5	-1.06878	0.0189272	1.72291	P53_vs_STIL	STIL
TUBG1	-1.04797	0.0189272	1.72291	P53_vs_STIL	STIL
SLBP	1.18178	0.0190606	1.71986	P53_vs_STIL	P53
RNF181	-1.11323	0.019261	1.71532	P53_vs_STIL	STIL
ZNF593	-1.0328	0.019261	1.71532	P53_vs_STIL	STIL
DENR	1.07786	0.0203057	1.69238	P53_vs_STIL	P53
RTL8C	-0.901494	0.0211633	1.67442	P53_vs_STIL	STIL
PER3	1.1911	0.0216912	1.66372	P53_vs_STIL	P53
LMO4	0.959959	0.0216912	1.66372	P53_vs_STIL	P53
ARHGEF35	-1.09563	0.0216912	1.66372	P53_vs_STIL	STIL
GADD45A	-1.20221	0.0221834	1.65397	P53_vs_STIL	STIL
H1-4	1.73337	0.0221834	1.65397	P53_vs_STIL	P53
PDLIM5	-0.979053	0.0221834	1.65397	P53_vs_STIL	STIL
DNAJA2	-1.12913	0.0222822	1.65204	P53_vs_STIL	STIL
SPINDOC	-0.987531	0.0227489	1.64304	P53_vs_STIL	STIL
CRIP2	-1.13411	0.0231081	1.63624	P53_vs_STIL	STIL
DUSP5	-1.32775	0.0231908	1.63468	P53_vs_STIL	STIL
DDX23	1.02896	0.0240692	1.61854	P53_vs_STIL	P53
NCK1	-1.10441	0.0244047	1.61253	P53_vs_STIL	STIL
CYB5D1	-1.10812	0.0252518	1.59771	P53_vs_STIL	STIL
SH3PXD2B	-1.14651	0.0253902	1.59533	P53_vs_STIL	STIL
H3-3B	1.09663	0.0253902	1.59533	P53_vs_STIL	P53
DENND3	-1.06258	0.0253902	1.59533	P53_vs_STIL	STIL
NFKB2	-1.01149	0.0263279	1.57958	P53_vs_STIL	STIL
NAA38	1.21165	0.026742	1.57281	P53_vs_STIL	P53
RBPMS	-1.0722	0.0268981	1.57028	P53_vs_STIL	STIL
CXCL2	-1.96032	0.027039	1.56801	P53_vs_STIL	STIL
BRF2	1.0125	0.0275544	1.55981	P53_vs_STIL	P53
B3GAT3	-0.927092	0.0276058	1.559	P53_vs_STIL	STIL
MAP4K5	1.18176	0.0276058	1.559	P53_vs_STIL	P53
MAP2K4	-0.945545	0.0276058	1.559	P53_vs_STIL	STIL
TPM2	-1.11297	0.0278539	1.55511	P53_vs_STIL	STIL
LYPLAL1	1.09135	0.0279012	1.55438	P53_vs_STIL	P53
PRXL2C	-0.951817	0.0286397	1.54303	P53_vs_STIL	STIL
CHCHD10	-1.46694	0.0286397	1.54303	P53_vs_STIL	STIL
TBC1D5	1.0881	0.0301161	1.5212	P53_vs_STIL	P53
TNKS1BP1	-1.12086	0.0303939	1.51721	P53_vs_STIL	STIL
RSL1D1	-0.940771	0.0308618	1.51058	P53_vs_STIL	STIL
KLF16	-0.980446	0.0308618	1.51058	P53_vs_STIL	STIL
NSMF	-0.932117	0.0308618	1.51058	P53_vs_STIL	STIL
VCP	-1.09119	0.0313015	1.50443	P53_vs_STIL	STIL
RAD52	1.02354	0.032024	1.49453	P53_vs_STIL	P53
SART1	-1.04102	0.033137	1.47969	P53_vs_STIL	STIL
ABITRAM	-0.961236	0.0334106	1.47612	P53_vs_STIL	STIL
H4C6	1.36294	0.0334106	1.47612	P53_vs_STIL	P53
ZNF197	0.971554	0.0336544	1.47296	P53_vs_STIL	P53
SOS1	0.990039	0.0351919	1.45356	P53_vs_STIL	P53
AP1S3	-1.0512	0.0355114	1.44963	P53_vs_STIL	STIL
SYCP2L	-1.00925	0.0355289	1.44942	P53_vs_STIL	STIL
ACTR3	-0.953514	0.0361165	1.44229	P53_vs_STIL	STIL
MFHAS1	-1.17753	0.0378443	1.422	P53_vs_STIL	STIL
GCLC	1.12981	0.0385945	1.41347	P53_vs_STIL	P53
LILRB4	-0.967653	0.0385945	1.41347	P53_vs_STIL	STIL
TICAM1	-0.978692	0.0385945	1.41347	P53_vs_STIL	STIL
PLCD3	1.09845	0.0385945	1.41347	P53_vs_STIL	P53
C5orf51	0.951574	0.0385945	1.41347	P53_vs_STIL	P53
CSNK1G2	-0.972639	0.0385945	1.41347	P53_vs_STIL	STIL
H2BC5	1.60148	0.0389885	1.40906	P53_vs_STIL	P53
MSN	-1.24736	0.0396816	1.40141	P53_vs_STIL	STIL
PHLDA2	-1.06209	0.0414381	1.3826	P53_vs_STIL	STIL
NFATC1	-0.978853	0.0415923	1.38099	P53_vs_STIL	STIL
TTC37	-1.05329	0.0416481	1.3804	P53_vs_STIL	STIL
PRAMEF6	-1.0366	0.0430604	1.36592	P53_vs_STIL	STIL
ELOA2	-0.996996	0.0430604	1.36592	P53_vs_STIL	STIL
ERCC1	-0.979676	0.0430604	1.36592	P53_vs_STIL	STIL
SMN1	-0.893039	0.0430604	1.36592	P53_vs_STIL	STIL
AAK1	-1.04307	0.0430604	1.36592	P53_vs_STIL	STIL
RNF150	1.01003	0.0430604	1.36592	P53_vs_STIL	P53
PPFIBP1	0.924621	0.0430604	1.36592	P53_vs_STIL	P53
GPATCH2	-0.941008	0.0431451	1.36507	P53_vs_STIL	STIL
EBNA1BP2	-0.915387	0.0441607	1.35496	P53_vs_STIL	STIL
KIFC2	-1.0426	0.0441607	1.35496	P53_vs_STIL	STIL
NARS1	-0.969475	0.0441607	1.35496	P53_vs_STIL	STIL
DUSP2	-1.19127	0.0441607	1.35496	P53_vs_STIL	STIL
TCIM	-1.33242	0.0441607	1.35496	P53_vs_STIL	STIL
H1-2	1.35346	0.0441607	1.35496	P53_vs_STIL	P53
TRIB1	-1.08706	0.0441607	1.35496	P53_vs_STIL	STIL
IQSEC3	1.04391	0.0442396	1.35419	P53_vs_STIL	P53
ABCF2	-0.915765	0.0447859	1.34886	P53_vs_STIL	STIL
TRIP10	-0.995364	0.045263	1.34426	P53_vs_STIL	STIL
H2AC6	1.15134	0.0457699	1.33942	P53_vs_STIL	P53
FAM107A	-1.07785	0.0457699	1.33942	P53_vs_STIL	STIL
OTUD1	0.9802	0.0468382	1.3294	P53_vs_STIL	P53
LDLR	-1.0094	0.0468382	1.3294	P53_vs_STIL	STIL
BRME1	-1.03846	0.0468382	1.3294	P53_vs_STIL	STIL
HSPA1B	-1.42219	0.0468382	1.3294	P53_vs_STIL	STIL
UBA6	-0.970539	0.0473048	1.32509	P53_vs_STIL	STIL
H1-3	1.30368	0.0473048	1.32509	P53_vs_STIL	P53
ZNF599	-0.961336	0.0480509	1.3183	P53_vs_STIL	STIL
SORT1	-1.05171	0.0485144	1.31413	P53_vs_STIL	STIL
RHEB	-0.787846	0.0485144	1.31413	P53_vs_STIL	STIL
MYLIP	0.972794	0.0487686	1.31186	P53_vs_STIL	P53
PSMD5	-0.972018	0.0492427	1.30766	P53_vs_STIL	STIL
SEMA3F	0.945607	0.0494246	1.30606	P53_vs_STIL	P53
TMSB10	-2.02651	7.34176e-08	7.1342	P53_vs_STIC	STIC
FAM91A1	-1.3872	4.77636e-06	5.3209	P53_vs_STIC	STIC
NDUFB2	-1.52946	6.06299e-06	5.21731	P53_vs_STIC	STIC
EBNA1BP2	-1.43292	6.07109e-06	5.21673	P53_vs_STIC	STIC
COPG1	-1.50641	6.07109e-06	5.21673	P53_vs_STIC	STIC
PRKDC	-1.51615	8.60399e-06	5.0653	P53_vs_STIC	STIC
PPM1G	-1.18372	1.42145e-05	4.84727	P53_vs_STIC	STIC
IFI6	-2.40148	1.42145e-05	4.84727	P53_vs_STIC	STIC
TEAD2	-1.27814	1.42145e-05	4.84727	P53_vs_STIC	STIC
SEM1	-1.60769	1.986e-05	4.70202	P53_vs_STIC	STIC
YBX1	-1.80211	2.27082e-05	4.64382	P53_vs_STIC	STIC
MIF	-1.35983	2.44945e-05	4.61093	P53_vs_STIC	STIC
NDUFB7	-1.49222	2.78958e-05	4.55446	P53_vs_STIC	STIC
WDR77	2.08781	2.78958e-05	4.55446	P53_vs_STIC	P53
GUK1	-1.20729	3.106e-05	4.5078	P53_vs_STIC	STIC
LAPTM4B	-1.73973	3.66793e-05	4.43558	P53_vs_STIC	STIC
SLC25A5	-1.55842	3.66793e-05	4.43558	P53_vs_STIC	STIC
EIF2S1	-1.27679	3.66793e-05	4.43558	P53_vs_STIC	STIC
KIFC2	-1.46909	3.66793e-05	4.43558	P53_vs_STIC	STIC
ALDOA	-1.35048	3.66793e-05	4.43558	P53_vs_STIC	STIC
CCN2	-2.03232	3.66793e-05	4.43558	P53_vs_STIC	STIC
CDC37	-1.34667	3.78118e-05	4.42237	P53_vs_STIC	STIC
CYB5D1	-1.4304	3.96058e-05	4.40224	P53_vs_STIC	STIC
CDKN2A	-1.79336	4.32732e-05	4.36378	P53_vs_STIC	STIC
EXOSC5	-1.2741	4.62273e-05	4.3351	P53_vs_STIC	STIC
ZDHHC23	-1.30014	5.44776e-05	4.26378	P53_vs_STIC	STIC
H3C15	-1.8683	5.44776e-05	4.26378	P53_vs_STIC	STIC
MRPL11	-1.16045	5.44776e-05	4.26378	P53_vs_STIC	STIC
CAP1	-1.65189	5.44776e-05	4.26378	P53_vs_STIC	STIC
TUBB	-1.43408	5.44776e-05	4.26378	P53_vs_STIC	STIC
PSMA7	-1.47723	5.66543e-05	4.24677	P53_vs_STIC	STIC
POLR2J	-1.04297	6.37188e-05	4.19573	P53_vs_STIC	STIC
ACTR3	-1.25351	6.37188e-05	4.19573	P53_vs_STIC	STIC
NME1	-1.34159	6.88624e-05	4.16202	P53_vs_STIC	STIC
NXT1	-1.13503	8.22738e-05	4.08474	P53_vs_STIC	STIC
ITGA3	-1.33271	8.22738e-05	4.08474	P53_vs_STIC	STIC
SGSM3	-1.28497	9.07402e-05	4.0422	P53_vs_STIC	STIC
CAT	1.21572	9.07402e-05	4.0422	P53_vs_STIC	P53
PCNA	-1.24009	0.000100885	3.99617	P53_vs_STIC	STIC
CALR	-1.16304	0.000108782	3.96344	P53_vs_STIC	STIC
FYB2	1.25791	0.000110138	3.95806	P53_vs_STIC	P53
ISG15	-1.62524	0.000135567	3.86785	P53_vs_STIC	STIC
CERCAM	-1.2943	0.000137627	3.8613	P53_vs_STIC	STIC
PAOX	-1.24295	0.000142156	3.84723	P53_vs_STIC	STIC
GIPC1	-1.38231	0.000142156	3.84723	P53_vs_STIC	STIC
OVGP1	3.45194	0.000142156	3.84723	P53_vs_STIC	P53
DBI	-1.06435	0.000148047	3.8296	P53_vs_STIC	STIC
CCT3	-1.13888	0.000148047	3.8296	P53_vs_STIC	STIC
UBR5	-0.977565	0.000148047	3.8296	P53_vs_STIC	STIC
FAM102A	1.13271	0.000189174	3.72314	P53_vs_STIC	P53
HNRNPAB	-1.33411	0.000189174	3.72314	P53_vs_STIC	STIC
POLR2B	-1.16849	0.000189174	3.72314	P53_vs_STIC	STIC
ACTL8	-1.18835	0.000206179	3.68576	P53_vs_STIC	STIC
RAB21	1.17492	0.000236224	3.62668	P53_vs_STIC	P53
ZNF593	-1.1577	0.000253164	3.5966	P53_vs_STIC	STIC
DBN1	-1.26277	0.000316454	3.49969	P53_vs_STIC	STIC
PPIB	-1.12669	0.000348235	3.45813	P53_vs_STIC	STIC
COL4A2	-1.44404	0.000378275	3.42219	P53_vs_STIC	STIC
ALAS1	-1.11899	0.000394133	3.40436	P53_vs_STIC	STIC
PFN1	-1.31453	0.00041628	3.38061	P53_vs_STIC	STIC
FHL2	-1.36954	0.000421132	3.37558	P53_vs_STIC	STIC
DENND3	-1.19854	0.000430596	3.36593	P53_vs_STIC	STIC
FAM32A	-1.26176	0.000443556	3.35305	P53_vs_STIC	STIC
EMG1	1.23737	0.000461236	3.33608	P53_vs_STIC	P53
CCDC6	-1.00529	0.000461236	3.33608	P53_vs_STIC	STIC
PDLIM7	-1.22317	0.000501205	3.29999	P53_vs_STIC	STIC
ATP6V1F	-1.19587	0.000532616	3.27359	P53_vs_STIC	STIC
MDK	-1.57168	0.000532616	3.27359	P53_vs_STIC	STIC
GPATCH2	-1.12342	0.000554984	3.25572	P53_vs_STIC	STIC
ZNF574	1.06101	0.000555779	3.2551	P53_vs_STIC	P53
SPINDOC	-1.07339	0.000605829	3.21765	P53_vs_STIC	STIC
POLR2K	-1.34334	0.00060763	3.21636	P53_vs_STIC	STIC
PSMA3	-1.21068	0.00060763	3.21636	P53_vs_STIC	STIC
CHKB	1.01128	0.000609565	3.21498	P53_vs_STIC	P53
B4GALT5	-1.27225	0.000617593	3.2093	P53_vs_STIC	STIC
RRP36	-1.12207	0.000625618	3.20369	P53_vs_STIC	STIC
DMAC1	-1.21146	0.000625618	3.20369	P53_vs_STIC	STIC
COX8A	-1.06921	0.000654099	3.18436	P53_vs_STIC	STIC
TPM4	-1.40877	0.000654099	3.18436	P53_vs_STIC	STIC
FBRS	1.25304	0.000669373	3.17433	P53_vs_STIC	P53
MAP7D1	-1.06741	0.000669373	3.17433	P53_vs_STIC	STIC
SEC61G	-0.959753	0.000678876	3.16821	P53_vs_STIC	STIC
PSMC2	-1.16553	0.000683365	3.16535	P53_vs_STIC	STIC
MYL9	-1.33044	0.000687963	3.16244	P53_vs_STIC	STIC
PNLIPRP3	-1.19725	0.000693083	3.15921	P53_vs_STIC	STIC
ZNFX1	-0.989162	0.000734723	3.13388	P53_vs_STIC	STIC
SOX4	-1.31746	0.000745126	3.12777	P53_vs_STIC	STIC
ZNF500	1.2783	0.00076277	3.11761	P53_vs_STIC	P53
FASN	-1.1368	0.000770183	3.11341	P53_vs_STIC	STIC
NDUFS5	-1.38262	0.000782471	3.10653	P53_vs_STIC	STIC
ACOX1	-0.973428	0.000789548	3.10262	P53_vs_STIC	STIC
LAMP1	-1.19784	0.000789548	3.10262	P53_vs_STIC	STIC
PROSER3	-1.13086	0.000789548	3.10262	P53_vs_STIC	STIC
CTSB	-1.46317	0.000818937	3.08675	P53_vs_STIC	STIC
SLFN11	1.29638	0.000838219	3.07664	P53_vs_STIC	P53
MEST	-1.30882	0.000840601	3.07541	P53_vs_STIC	STIC
NOTCH3	-1.20077	0.000853539	3.06878	P53_vs_STIC	STIC
SNRPB	-1.13729	0.000853539	3.06878	P53_vs_STIC	STIC
HMGA1	-1.35938	0.000853539	3.06878	P53_vs_STIC	STIC
CIAO2A	-1.05348	0.000892073	3.0496	P53_vs_STIC	STIC
SHISA5	-1.34205	0.00100895	2.99613	P53_vs_STIC	STIC
CD200R1L	-1.22148	0.00100895	2.99613	P53_vs_STIC	STIC
COX5B	-1.08553	0.00104222	2.98204	P53_vs_STIC	STIC
LGR5	1.77344	0.00104586	2.98053	P53_vs_STIC	P53
C9orf116	1.23927	0.00104586	2.98053	P53_vs_STIC	P53
FBXO21	1.38711	0.00106183	2.97395	P53_vs_STIC	P53
IFIT1B	-1.12861	0.00106183	2.97395	P53_vs_STIC	STIC
PANK4	-1.01004	0.00106183	2.97395	P53_vs_STIC	STIC
ARPC1B	-1.50939	0.00121747	2.91454	P53_vs_STIC	STIC
IGSF8	-0.947501	0.00121982	2.9137	P53_vs_STIC	STIC
RAD23A	-1.159	0.00135199	2.86903	P53_vs_STIC	STIC
COX7A2L	-0.953729	0.0013911	2.85664	P53_vs_STIC	STIC
FKBP1A	-1.14928	0.0013911	2.85664	P53_vs_STIC	STIC
TNNT1	-1.34391	0.0013911	2.85664	P53_vs_STIC	STIC
CRISP3	2.28758	0.0013911	2.85664	P53_vs_STIC	P53
HDGF	-1.06816	0.0013911	2.85664	P53_vs_STIC	STIC
NARS1	-1.08032	0.00140772	2.85148	P53_vs_STIC	STIC
GFUS	-1.15481	0.00140772	2.85148	P53_vs_STIC	STIC
CIBAR1	-0.91573	0.00145075	2.83841	P53_vs_STIC	STIC
COX6A1	-1.06571	0.00148115	2.8294	P53_vs_STIC	STIC
ARPC5	-1.07201	0.00148115	2.8294	P53_vs_STIC	STIC
MT1HL1	-1.54381	0.00149461	2.82547	P53_vs_STIC	STIC
PCM1	0.933517	0.00149461	2.82547	P53_vs_STIC	P53
TBCB	-1.08992	0.0015008	2.82368	P53_vs_STIC	STIC
VARS1	-1.06529	0.00150972	2.8211	P53_vs_STIC	STIC
PLD3	-0.96341	0.00154684	2.81055	P53_vs_STIC	STIC
EXOC3	0.983748	0.00159274	2.79786	P53_vs_STIC	P53
LRRC23	0.934927	0.00160662	2.79409	P53_vs_STIC	P53
RFXANK	-1.13216	0.00164532	2.78375	P53_vs_STIC	STIC
GAK	-0.956336	0.00164532	2.78375	P53_vs_STIC	STIC
TUBA1C	-1.20205	0.00164532	2.78375	P53_vs_STIC	STIC
ZMAT2	-1.15817	0.00164532	2.78375	P53_vs_STIC	STIC
SKP1	-0.938057	0.00164532	2.78375	P53_vs_STIC	STIC
UBAC1	-1.08991	0.00164532	2.78375	P53_vs_STIC	STIC
PTMA	-0.97386	0.00164532	2.78375	P53_vs_STIC	STIC
CDK16	-1.3913	0.00164532	2.78375	P53_vs_STIC	STIC
RPS4Y1	-1.31007	0.00164532	2.78375	P53_vs_STIC	STIC
COPE	-1.11886	0.00164532	2.78375	P53_vs_STIC	STIC
BBLN	-1.03964	0.00169962	2.76965	P53_vs_STIC	STIC
H3C7	-1.12101	0.00169962	2.76965	P53_vs_STIC	STIC
MRPS5	-1.04124	0.00176884	2.75231	P53_vs_STIC	STIC
MRNIP	-1.06082	0.00180297	2.74401	P53_vs_STIC	STIC
TAGLN2	-1.16109	0.00182097	2.7397	P53_vs_STIC	STIC
SYCP2L	-1.0591	0.00184429	2.73417	P53_vs_STIC	STIC
CDK2AP1	-1.01763	0.00187549	2.72689	P53_vs_STIC	STIC
CFL1	-1.13852	0.00191158	2.71861	P53_vs_STIC	STIC
PNP	-0.991086	0.00204274	2.68979	P53_vs_STIC	STIC
SRM	-1.04326	0.00205764	2.68663	P53_vs_STIC	STIC
MRPL13	-0.915103	0.00210165	2.67744	P53_vs_STIC	STIC
PBXIP1	-0.873406	0.00211777	2.67412	P53_vs_STIC	STIC
LIX1L	1.15597	0.00211777	2.67412	P53_vs_STIC	P53
PEPD	-1.04288	0.00215392	2.66677	P53_vs_STIC	STIC
ATP5PO	-0.920712	0.00215896	2.66575	P53_vs_STIC	STIC
PRXL2C	-0.958137	0.0022361	2.65051	P53_vs_STIC	STIC
TRAPPC1	-1.01499	0.00225956	2.64598	P53_vs_STIC	STIC
CFAP46	1.08334	0.00228434	2.64124	P53_vs_STIC	P53
PGAP6	-1.06919	0.00228434	2.64124	P53_vs_STIC	STIC
TSR1	-0.983938	0.00230649	2.63705	P53_vs_STIC	STIC
RERG	1.66026	0.00233959	2.63086	P53_vs_STIC	P53
RAB5IF	-1.04429	0.00233959	2.63086	P53_vs_STIC	STIC
LSM4	-0.980024	0.00234369	2.6301	P53_vs_STIC	STIC
VBP1	-1.01534	0.00247291	2.60679	P53_vs_STIC	STIC
STMN1	-1.29601	0.00248184	2.60523	P53_vs_STIC	STIC
PKN1	-1.17892	0.00248184	2.60523	P53_vs_STIC	STIC
NELFB	-1.03254	0.00248184	2.60523	P53_vs_STIC	STIC
NRAS	-0.962077	0.00263018	2.58001	P53_vs_STIC	STIC
CLDN6	-1.23954	0.00270643	2.5676	P53_vs_STIC	STIC
MRPL12	-1.08449	0.00272028	2.56539	P53_vs_STIC	STIC
METTL14	-0.938365	0.00281264	2.55089	P53_vs_STIC	STIC
TMPRSS4	-1.23095	0.00281264	2.55089	P53_vs_STIC	STIC
NDUFB8	-0.922934	0.00285843	2.54387	P53_vs_STIC	STIC
PRDX2	-1.1653	0.00288736	2.5395	P53_vs_STIC	STIC
EIF4G1	-0.933254	0.00288736	2.5395	P53_vs_STIC	STIC
ATP5MC3	-1.07698	0.00288736	2.5395	P53_vs_STIC	STIC
HMGXB4	-1.08113	0.0029907	2.52423	P53_vs_STIC	STIC
ZNF599	-1.0168	0.00304964	2.51575	P53_vs_STIC	STIC
H2AZ1	-1.02223	0.00306929	2.51296	P53_vs_STIC	STIC
ZNHIT1	-1.04868	0.00309872	2.50882	P53_vs_STIC	STIC
ALPL	-1.05664	0.00321378	2.49298	P53_vs_STIC	STIC
PPP2R2A	-0.881134	0.00325146	2.48792	P53_vs_STIC	STIC
OR4D1	-1.07087	0.00326282	2.48641	P53_vs_STIC	STIC
JTB	-0.886473	0.0032908	2.4827	P53_vs_STIC	STIC
CKS1B	-1.07775	0.00329887	2.48163	P53_vs_STIC	STIC
AP2M1	-1.08057	0.00332417	2.47832	P53_vs_STIC	STIC
MINDY2	-0.921083	0.00335789	2.47393	P53_vs_STIC	STIC
DSP	-1.17582	0.00339329	2.46938	P53_vs_STIC	STIC
LENG8	1.00541	0.00339329	2.46938	P53_vs_STIC	P53
UQCRC1	-1.33878	0.00341225	2.46696	P53_vs_STIC	STIC
CCT6A	-0.936756	0.00347895	2.45855	P53_vs_STIC	STIC
PLAUR	-1.09861	0.00355508	2.44915	P53_vs_STIC	STIC
HILPDA	-1.04966	0.00355508	2.44915	P53_vs_STIC	STIC
DIAPH3	-1.05774	0.00355508	2.44915	P53_vs_STIC	STIC
CNKSR1	-0.969085	0.00355508	2.44915	P53_vs_STIC	STIC
TATDN1	-0.959055	0.00355508	2.44915	P53_vs_STIC	STIC
HNRNPM	-0.886713	0.0035867	2.44531	P53_vs_STIC	STIC
VWA3A	0.987856	0.0035867	2.44531	P53_vs_STIC	P53
TACSTD2	-1.63657	0.00359403	2.44442	P53_vs_STIC	STIC
SSR1	-1.15234	0.00364594	2.43819	P53_vs_STIC	STIC
ATP5MF	-1.01361	0.0036533	2.43731	P53_vs_STIC	STIC
PHB	-0.953235	0.00365572	2.43703	P53_vs_STIC	STIC
CNIH4	-0.967644	0.00365572	2.43703	P53_vs_STIC	STIC
MELK	-1.04127	0.0037117	2.43043	P53_vs_STIC	STIC
UQCRQ	-0.947249	0.00374033	2.42709	P53_vs_STIC	STIC
KRT23	-1.11909	0.00374932	2.42605	P53_vs_STIC	STIC
LEPROT	-0.885652	0.00374932	2.42605	P53_vs_STIC	STIC
HSF1	-1.12348	0.00374932	2.42605	P53_vs_STIC	STIC
PDAP1	-1.02718	0.00374932	2.42605	P53_vs_STIC	STIC
PSMB2	-0.926345	0.00374932	2.42605	P53_vs_STIC	STIC
CLIC4	-1.11428	0.00380209	2.41998	P53_vs_STIC	STIC
ARMC2	1.03659	0.00380209	2.41998	P53_vs_STIC	P53
CCNK	-0.927481	0.00380434	2.41972	P53_vs_STIC	STIC
PDP1	-0.943712	0.00380434	2.41972	P53_vs_STIC	STIC
TINAGL1	-1.07239	0.00380654	2.41947	P53_vs_STIC	STIC
EIF2B2	-0.903457	0.00380654	2.41947	P53_vs_STIC	STIC
OPTN	-0.81197	0.003813	2.41873	P53_vs_STIC	STIC
CHERP	-0.993466	0.00382063	2.41786	P53_vs_STIC	STIC
SERP1	-0.909985	0.0038457	2.41503	P53_vs_STIC	STIC
WNT7A	-1.51134	0.00388136	2.41102	P53_vs_STIC	STIC
TMEM139	-0.99246	0.00388136	2.41102	P53_vs_STIC	STIC
ATP1A1	-1.02466	0.00395962	2.40235	P53_vs_STIC	STIC
ACTN4	-1.05594	0.00397932	2.40019	P53_vs_STIC	STIC
ZIK1	-1.02158	0.00399991	2.39795	P53_vs_STIC	STIC
XPC	1.01182	0.00402152	2.39561	P53_vs_STIC	P53
DDX39A	-1.10696	0.00407687	2.38967	P53_vs_STIC	STIC
COX5A	-1.13054	0.00416944	2.37992	P53_vs_STIC	STIC
CCDC170	1.12724	0.00443767	2.35285	P53_vs_STIC	P53
CLDN3	-0.944781	0.00444926	2.35171	P53_vs_STIC	STIC
ISY1	-0.909822	0.00448904	2.34785	P53_vs_STIC	STIC
ATP6V0B	-0.853487	0.00448904	2.34785	P53_vs_STIC	STIC
S100A6	-1.60514	0.00448904	2.34785	P53_vs_STIC	STIC
NABP2	-0.878751	0.00448904	2.34785	P53_vs_STIC	STIC
RPL39L	-0.978199	0.00448904	2.34785	P53_vs_STIC	STIC
BUB3	-0.924211	0.00448904	2.34785	P53_vs_STIC	STIC
PPP4C	-0.881443	0.00448904	2.34785	P53_vs_STIC	STIC
ADCYAP1R1	1.36617	0.00453695	2.34324	P53_vs_STIC	P53
IST1	1.02907	0.00453695	2.34324	P53_vs_STIC	P53
LSM2	-0.798889	0.00453695	2.34324	P53_vs_STIC	STIC
COMMD4	-0.94242	0.00456218	2.34083	P53_vs_STIC	STIC
CYCS	-0.816715	0.00458149	2.33899	P53_vs_STIC	STIC
LAMP5	1.1132	0.00458149	2.33899	P53_vs_STIC	P53
H2AW	-1.03941	0.00463996	2.33349	P53_vs_STIC	STIC
KIF5B	-0.938559	0.00463996	2.33349	P53_vs_STIC	STIC
RBM5	0.862875	0.00464904	2.33264	P53_vs_STIC	P53
LUC7L2	-0.877225	0.0046573	2.33187	P53_vs_STIC	STIC
SARS1	-0.934981	0.00474075	2.32415	P53_vs_STIC	STIC
H3C11	-1.04192	0.00481856	2.31708	P53_vs_STIC	STIC
POMP	-0.913349	0.00490668	2.30921	P53_vs_STIC	STIC
CFAP43	1.08161	0.00519269	2.28461	P53_vs_STIC	P53
MECP2	0.980995	0.00519269	2.28461	P53_vs_STIC	P53
TIMM17B	-1.00848	0.00519269	2.28461	P53_vs_STIC	STIC
FAHD2B	-0.820478	0.00519507	2.28441	P53_vs_STIC	STIC
NDUFS6	-1.04101	0.0052345	2.28112	P53_vs_STIC	STIC
BAK1	-0.964084	0.0052345	2.28112	P53_vs_STIC	STIC
UBL5	-0.904324	0.0052798	2.27738	P53_vs_STIC	STIC
EIF3E	-1.13322	0.0052798	2.27738	P53_vs_STIC	STIC
GCLM	-0.847398	0.0052798	2.27738	P53_vs_STIC	STIC
SLC13A5	1.0142	0.0052798	2.27738	P53_vs_STIC	P53
DNAJB13	1.04785	0.00530238	2.27553	P53_vs_STIC	P53
CEP131	-1.12931	0.00533155	2.27315	P53_vs_STIC	STIC
CPSF6	0.925856	0.00534855	2.27176	P53_vs_STIC	P53
CALCOCO2	0.911458	0.00535096	2.27157	P53_vs_STIC	P53
B4GALT2	-0.906101	0.00535096	2.27157	P53_vs_STIC	STIC
MTA2	-1.00409	0.00535304	2.2714	P53_vs_STIC	STIC
RTL10	0.951434	0.00535304	2.2714	P53_vs_STIC	P53
RFC5	-0.880626	0.00535304	2.2714	P53_vs_STIC	STIC
MT2A	-1.58655	0.00535304	2.2714	P53_vs_STIC	STIC
GON7	1.10516	0.00535304	2.2714	P53_vs_STIC	P53
ATP5F1E	-1.06821	0.00535304	2.2714	P53_vs_STIC	STIC
PYY	0.897318	0.00537897	2.2693	P53_vs_STIC	P53
PGR	1.09983	0.00543682	2.26466	P53_vs_STIC	P53
DNAJC15	-1.08836	0.00553367	2.25699	P53_vs_STIC	STIC
FBXO47	-0.990808	0.00558055	2.25332	P53_vs_STIC	STIC
MRPL15	-0.882433	0.00558644	2.25287	P53_vs_STIC	STIC
C1orf194	1.24167	0.00558644	2.25287	P53_vs_STIC	P53
NDUFB9	-1.01051	0.00558644	2.25287	P53_vs_STIC	STIC
PDCD10	-0.903169	0.00558644	2.25287	P53_vs_STIC	STIC
MKRN2	-0.899215	0.00560771	2.25121	P53_vs_STIC	STIC
HNRNPF	-1.11183	0.00560771	2.25121	P53_vs_STIC	STIC
JUND	1.05204	0.00560771	2.25121	P53_vs_STIC	P53
VCP	-1.00953	0.00565041	2.24792	P53_vs_STIC	STIC
NOTCH2NLA	0.855359	0.00569675	2.24437	P53_vs_STIC	P53
PIK3R1	1.10155	0.00570475	2.24376	P53_vs_STIC	P53
LRP11	-0.896991	0.0057168	2.24285	P53_vs_STIC	STIC
STK40	-0.950094	0.0057168	2.24285	P53_vs_STIC	STIC
TMEM209	-0.914637	0.00571757	2.24279	P53_vs_STIC	STIC
RASSF7	0.856463	0.00572663	2.2421	P53_vs_STIC	P53
HACD1	-1.07261	0.0057605	2.23954	P53_vs_STIC	STIC
IARS2	-0.818738	0.0057966	2.23683	P53_vs_STIC	STIC
NDUFS4	-0.903819	0.00581671	2.23532	P53_vs_STIC	STIC
ELAVL1	-0.862431	0.00583225	2.23416	P53_vs_STIC	STIC
RRAS2	0.991694	0.00584633	2.23312	P53_vs_STIC	P53
ABRACL	-1.01228	0.00588298	2.2304	P53_vs_STIC	STIC
FXYD3	-1.0885	0.00588298	2.2304	P53_vs_STIC	STIC
NTPCR	-0.907606	0.00588298	2.2304	P53_vs_STIC	STIC
WASHC2A	-0.90038	0.00588298	2.2304	P53_vs_STIC	STIC
H3-3A	-0.894867	0.00588298	2.2304	P53_vs_STIC	STIC
KHDRBS1	-0.766267	0.00588298	2.2304	P53_vs_STIC	STIC
NUS1	-0.902647	0.00593592	2.22651	P53_vs_STIC	STIC
GTF2A1	-0.871768	0.00596969	2.22405	P53_vs_STIC	STIC
ATAD2	-0.893875	0.00596969	2.22405	P53_vs_STIC	STIC
PITPNA	1.07478	0.00628416	2.20175	P53_vs_STIC	P53
CDCA4	-0.946841	0.00628416	2.20175	P53_vs_STIC	STIC
CIRBP	0.884923	0.00630912	2.20003	P53_vs_STIC	P53
MAGEF1	-0.956048	0.00630912	2.20003	P53_vs_STIC	STIC
ITM2B	1.17901	0.00633362	2.19835	P53_vs_STIC	P53
TAF13	-0.982189	0.00633362	2.19835	P53_vs_STIC	STIC
SERINC2	-1.1375	0.00633362	2.19835	P53_vs_STIC	STIC
HLA-F	-1.05903	0.00633362	2.19835	P53_vs_STIC	STIC
UCHL1	-1.44582	0.00666464	2.17622	P53_vs_STIC	STIC
RCN2	-1.08431	0.00670831	2.17339	P53_vs_STIC	STIC
PKM	-1.2089	0.00670831	2.17339	P53_vs_STIC	STIC
P4HB	-0.799948	0.00670836	2.17338	P53_vs_STIC	STIC
PEX16	-0.930928	0.00676429	2.16978	P53_vs_STIC	STIC
SPACA9	1.00948	0.00676429	2.16978	P53_vs_STIC	P53
ANXA3	-1.18405	0.00689236	2.16163	P53_vs_STIC	STIC
GTPBP4	-0.950766	0.00689236	2.16163	P53_vs_STIC	STIC
DBNDD2	-0.830813	0.00689236	2.16163	P53_vs_STIC	STIC
HSPA9	-0.951473	0.00689525	2.16145	P53_vs_STIC	STIC
ZMYM4	-0.922461	0.00690325	2.16095	P53_vs_STIC	STIC
S100A11	-1.1102	0.00696355	2.15717	P53_vs_STIC	STIC
PSMD5	-0.939395	0.00703561	2.1527	P53_vs_STIC	STIC
FBXO32	-0.983005	0.00705846	2.15129	P53_vs_STIC	STIC
TCF7L2	0.979123	0.00730134	2.1366	P53_vs_STIC	P53
KIAA0930	-0.826164	0.00730134	2.1366	P53_vs_STIC	STIC
TMED9	-0.881079	0.00757058	2.12087	P53_vs_STIC	STIC
KLK5	-1.26628	0.00757058	2.12087	P53_vs_STIC	STIC
LAMC1	-0.969651	0.00757322	2.12072	P53_vs_STIC	STIC
NELFE	-0.967483	0.00757322	2.12072	P53_vs_STIC	STIC
CLIP1	-0.878037	0.00774004	2.11126	P53_vs_STIC	STIC
GNG5	-0.906113	0.00790901	2.10188	P53_vs_STIC	STIC
VSIG10	0.974153	0.00805857	2.09374	P53_vs_STIC	P53
PFKFB3	0.873104	0.00805857	2.09374	P53_vs_STIC	P53
SLC30A1	-0.816803	0.00805857	2.09374	P53_vs_STIC	STIC
UBA6	-0.919824	0.00805857	2.09374	P53_vs_STIC	STIC
TMEM50B	0.951506	0.00805857	2.09374	P53_vs_STIC	P53
PTPRC	1.0607	0.0080889	2.09211	P53_vs_STIC	P53
GCLC	1.03063	0.0080889	2.09211	P53_vs_STIC	P53
DNAJA2	-0.959219	0.0080889	2.09211	P53_vs_STIC	STIC
DLD	-0.9005	0.0080889	2.09211	P53_vs_STIC	STIC
KRT8	-1.12386	0.0080889	2.09211	P53_vs_STIC	STIC
BRME1	-0.980596	0.0080889	2.09211	P53_vs_STIC	STIC
TFIP11	-0.961712	0.0080889	2.09211	P53_vs_STIC	STIC
CBFB	-0.886677	0.0080889	2.09211	P53_vs_STIC	STIC
MTRNR2L1	-0.930959	0.0080889	2.09211	P53_vs_STIC	STIC
ALDH1A1	0.836924	0.00812506	2.09017	P53_vs_STIC	P53
RBP1	-1.13364	0.00812506	2.09017	P53_vs_STIC	STIC
C19orf53	-0.857714	0.00819889	2.08625	P53_vs_STIC	STIC
NOP10	-0.967049	0.00836295	2.07764	P53_vs_STIC	STIC
PABPC1	-1.15323	0.00839266	2.0761	P53_vs_STIC	STIC
BST2	-1.62564	0.00840333	2.07555	P53_vs_STIC	STIC
STMP1	-0.906921	0.00867681	2.06164	P53_vs_STIC	STIC
SSRP1	-0.800024	0.0087521	2.05789	P53_vs_STIC	STIC
PLTP	-1.19378	0.00880046	2.05549	P53_vs_STIC	STIC
GSTT1	-1.05957	0.00886376	2.05238	P53_vs_STIC	STIC
SUPT6H	-0.833107	0.00892891	2.0492	P53_vs_STIC	STIC
PLEKHG5	-0.872815	0.00909683	2.04111	P53_vs_STIC	STIC
MT1X	-1.05817	0.00909683	2.04111	P53_vs_STIC	STIC
EEF1E1	-0.874163	0.00924168	2.03425	P53_vs_STIC	STIC
RAB6A	-0.978937	0.00927097	2.03287	P53_vs_STIC	STIC
RSL1D1	-0.821687	0.00941326	2.02626	P53_vs_STIC	STIC
FAM110D	-1.01803	0.0095443	2.02026	P53_vs_STIC	STIC
PRMT8	0.915166	0.00965394	2.0153	P53_vs_STIC	P53
EIF3G	-0.878972	0.00973071	2.01186	P53_vs_STIC	STIC
WFDC2	-1.78793	0.00973632	2.01161	P53_vs_STIC	STIC
TPD52	-0.991717	0.00973632	2.01161	P53_vs_STIC	STIC
PSMD8	-0.763574	0.00973632	2.01161	P53_vs_STIC	STIC
FAM183A	0.962987	0.00973632	2.01161	P53_vs_STIC	P53
PRKAB2	0.955558	0.00978321	2.00952	P53_vs_STIC	P53
DGLUCY	0.972133	0.00981317	2.00819	P53_vs_STIC	P53
CTPS1	-0.98847	0.00981317	2.00819	P53_vs_STIC	STIC
RAB2A	-0.893378	0.00981317	2.00819	P53_vs_STIC	STIC
CDCA8	-0.896035	0.00982358	2.00773	P53_vs_STIC	STIC
AP1S1	-0.861103	0.00983888	2.00705	P53_vs_STIC	STIC
REPIN1	-0.854671	0.00984006	2.007	P53_vs_STIC	STIC
PRXL2A	-0.886117	0.00984086	2.00697	P53_vs_STIC	STIC
IP6K2	-0.876718	0.00985446	2.00637	P53_vs_STIC	STIC
CALML6	-0.979377	0.00987654	2.0054	P53_vs_STIC	STIC
TSPO	-0.889117	0.0100081	1.99965	P53_vs_STIC	STIC
POLQ	-1.02403	0.0100184	1.9992	P53_vs_STIC	STIC
FLAD1	-0.89665	0.0100184	1.9992	P53_vs_STIC	STIC
CARMIL2	-0.993037	0.0100184	1.9992	P53_vs_STIC	STIC
EEF1AKNMT	-0.835458	0.0100184	1.9992	P53_vs_STIC	STIC
RESF1	1.26618	0.0100184	1.9992	P53_vs_STIC	P53
ATAD3A	-0.717275	0.0100184	1.9992	P53_vs_STIC	STIC
ADCK5	-0.857688	0.0100184	1.9992	P53_vs_STIC	STIC
COX6C	-1.06556	0.0101334	1.99424	P53_vs_STIC	STIC
RABAC1	-0.97516	0.0101334	1.99424	P53_vs_STIC	STIC
RHOA	-0.880378	0.0101594	1.99313	P53_vs_STIC	STIC
NSMF	-0.805492	0.0101594	1.99313	P53_vs_STIC	STIC
TRIM4	-0.929367	0.0103183	1.98639	P53_vs_STIC	STIC
IGFBP2	-1.38141	0.0103183	1.98639	P53_vs_STIC	STIC
RNF5	-0.90279	0.0104312	1.98167	P53_vs_STIC	STIC
CD24	-0.972622	0.0104505	1.98086	P53_vs_STIC	STIC
THOC5	-0.864204	0.0105361	1.97732	P53_vs_STIC	STIC
IL6	-1.01208	0.0105737	1.97577	P53_vs_STIC	STIC
PSMA5	-0.737748	0.0105927	1.97499	P53_vs_STIC	STIC
DHCR24	-1.25413	0.0106117	1.97422	P53_vs_STIC	STIC
FKBP2	-0.949254	0.0108129	1.96606	P53_vs_STIC	STIC
PHACTR4	-0.751417	0.0108232	1.96564	P53_vs_STIC	STIC
CTSG	-0.886404	0.0108232	1.96564	P53_vs_STIC	STIC
MRS2	-0.927107	0.0108405	1.96495	P53_vs_STIC	STIC
MRPL33	-0.718153	0.0108405	1.96495	P53_vs_STIC	STIC
CREB3	-0.897348	0.0109318	1.96131	P53_vs_STIC	STIC
PAIP1	-0.975129	0.011072	1.95578	P53_vs_STIC	STIC
PSMD2	-0.99879	0.011072	1.95578	P53_vs_STIC	STIC
CACYBP	-0.89234	0.011072	1.95578	P53_vs_STIC	STIC
NDST1	-0.831792	0.011072	1.95578	P53_vs_STIC	STIC
RPN1	-0.95025	0.011072	1.95578	P53_vs_STIC	STIC
CD44	1.21096	0.0110773	1.95557	P53_vs_STIC	P53
PPP1R14B	-0.829694	0.0111343	1.95334	P53_vs_STIC	STIC
TADA3	-0.825391	0.0111343	1.95334	P53_vs_STIC	STIC
AMD1	-0.800782	0.0111343	1.95334	P53_vs_STIC	STIC
CCT5	-0.942608	0.0112042	1.95062	P53_vs_STIC	STIC
ILF2	-0.826253	0.0113548	1.94482	P53_vs_STIC	STIC
CCND2	1.03937	0.0114879	1.93976	P53_vs_STIC	P53
ABCF2	-0.82337	0.0114879	1.93976	P53_vs_STIC	STIC
PHF3	0.7594	0.0114879	1.93976	P53_vs_STIC	P53
NAA10	-0.838176	0.0115865	1.93605	P53_vs_STIC	STIC
PRSS57	0.870321	0.0115865	1.93605	P53_vs_STIC	P53
C1orf146	-0.919776	0.0116173	1.9349	P53_vs_STIC	STIC
AGR2	1.01038	0.0116569	1.93342	P53_vs_STIC	P53
ZKSCAN1	-0.783911	0.0116725	1.93284	P53_vs_STIC	STIC
NDUFB4	-0.8291	0.0116885	1.93224	P53_vs_STIC	STIC
ELP3	-0.728201	0.0116885	1.93224	P53_vs_STIC	STIC
DENND1A	-0.844995	0.0116885	1.93224	P53_vs_STIC	STIC
ZNF304	-0.867239	0.0116885	1.93224	P53_vs_STIC	STIC
SEL1L3	-0.826427	0.0116885	1.93224	P53_vs_STIC	STIC
PPME1	-0.886202	0.0116991	1.93185	P53_vs_STIC	STIC
PXDC1	-0.890686	0.0118624	1.92583	P53_vs_STIC	STIC
RNF122	0.844045	0.0118624	1.92583	P53_vs_STIC	P53
SEMA4C	-0.836852	0.0118862	1.92496	P53_vs_STIC	STIC
H4C1	-0.839634	0.0118955	1.92462	P53_vs_STIC	STIC
CCDC124	-0.824602	0.0119183	1.92379	P53_vs_STIC	STIC
ACSL3	-0.798865	0.0120534	1.91889	P53_vs_STIC	STIC
SNRNP25	-0.817607	0.012118	1.91657	P53_vs_STIC	STIC
FANK1	0.967979	0.0121996	1.91365	P53_vs_STIC	P53
CAD	-0.885062	0.0121996	1.91365	P53_vs_STIC	STIC
DUS1L	-0.931815	0.0122895	1.91047	P53_vs_STIC	STIC
SLPI	-1.48956	0.0123085	1.90979	P53_vs_STIC	STIC
AGBL2	0.872066	0.0123085	1.90979	P53_vs_STIC	P53
H2AX	-0.861963	0.0124181	1.90595	P53_vs_STIC	STIC
IFT172	-0.889446	0.0124181	1.90595	P53_vs_STIC	STIC
UBE2C	-1.08734	0.0124181	1.90595	P53_vs_STIC	STIC
PRKD1	0.977534	0.0124181	1.90595	P53_vs_STIC	P53
CRABP2	-0.88258	0.0124181	1.90595	P53_vs_STIC	STIC
ANAPC15	-0.869875	0.0124181	1.90595	P53_vs_STIC	STIC
H3C2	-1.11461	0.0124181	1.90595	P53_vs_STIC	STIC
SKIL	-0.982161	0.0124434	1.90506	P53_vs_STIC	STIC
NDUFAF3	-1.01112	0.0124628	1.90438	P53_vs_STIC	STIC
GDI2	-0.729834	0.0125418	1.90164	P53_vs_STIC	STIC
KRT19	-1.10387	0.0125962	1.89976	P53_vs_STIC	STIC
LY6E	-1.31724	0.0127162	1.89564	P53_vs_STIC	STIC
IFNAR2	-0.727952	0.012729	1.8952	P53_vs_STIC	STIC
NOP16	-0.853378	0.0128091	1.89248	P53_vs_STIC	STIC
LARP4B	-0.845041	0.0128262	1.8919	P53_vs_STIC	STIC
HACD4	-0.963459	0.0128414	1.89139	P53_vs_STIC	STIC
ANKRD44	0.996686	0.0128455	1.89125	P53_vs_STIC	P53
ELN	1.03085	0.0129311	1.88836	P53_vs_STIC	P53
CPTP	-0.821921	0.0129477	1.88781	P53_vs_STIC	STIC
ICAM1	-0.997718	0.0132718	1.87707	P53_vs_STIC	STIC
AR	0.858572	0.0132718	1.87707	P53_vs_STIC	P53
NAPRT	-0.892789	0.0132718	1.87707	P53_vs_STIC	STIC
RBMXL1	0.772301	0.0132718	1.87707	P53_vs_STIC	P53
CLIC1	-0.921017	0.0133664	1.87399	P53_vs_STIC	STIC
JPT1	-0.979947	0.0133827	1.87346	P53_vs_STIC	STIC
PPIF	-0.991791	0.0133987	1.87294	P53_vs_STIC	STIC
POMGNT1	-0.762001	0.013634	1.86538	P53_vs_STIC	STIC
MRPS15	-0.805704	0.013634	1.86538	P53_vs_STIC	STIC
RAP1B	0.889434	0.013634	1.86538	P53_vs_STIC	P53
CTDNEP1	-0.778637	0.0138105	1.85979	P53_vs_STIC	STIC
DBT	-0.750926	0.0138265	1.85929	P53_vs_STIC	STIC
CAST	-0.852844	0.0138265	1.85929	P53_vs_STIC	STIC
GTF2B	-0.785536	0.0138558	1.85837	P53_vs_STIC	STIC
KCND2	-1.01248	0.0138558	1.85837	P53_vs_STIC	STIC
ALDH3B2	-0.894542	0.0138558	1.85837	P53_vs_STIC	STIC
CDC73	-0.631021	0.0138558	1.85837	P53_vs_STIC	STIC
FBXL12	-0.7709	0.0138558	1.85837	P53_vs_STIC	STIC
GET3	-0.957374	0.0138558	1.85837	P53_vs_STIC	STIC
ARF1	-0.891866	0.0139139	1.85655	P53_vs_STIC	STIC
SIAH2	-0.835222	0.0139139	1.85655	P53_vs_STIC	STIC
TK1	-0.834949	0.0139392	1.85576	P53_vs_STIC	STIC
CAPZB	-0.9827	0.0140208	1.85323	P53_vs_STIC	STIC
EIF2AK1	-0.814343	0.01404	1.85263	P53_vs_STIC	STIC
MDM4	0.837307	0.01404	1.85263	P53_vs_STIC	P53
SRI	-0.881428	0.0140948	1.85094	P53_vs_STIC	STIC
TP53BP1	0.910273	0.0141519	1.84919	P53_vs_STIC	P53
LTC4S	0.838743	0.0143716	1.8425	P53_vs_STIC	P53
UTP11	-0.881613	0.0143716	1.8425	P53_vs_STIC	STIC
CLTA	-0.845559	0.0143716	1.8425	P53_vs_STIC	STIC
NTN4	0.929765	0.0143716	1.8425	P53_vs_STIC	P53
CPM	1.10138	0.0144974	1.83871	P53_vs_STIC	P53
MYH9	-0.93658	0.014501	1.8386	P53_vs_STIC	STIC
UTRN	0.814287	0.0145198	1.83804	P53_vs_STIC	P53
TAF2	-0.718927	0.0145332	1.83764	P53_vs_STIC	STIC
YTHDF1	-0.777357	0.0145534	1.83704	P53_vs_STIC	STIC
MRPS18B	-0.742616	0.0145556	1.83697	P53_vs_STIC	STIC
SP140	-0.975388	0.0147595	1.83093	P53_vs_STIC	STIC
DDAH2	-0.964589	0.0147595	1.83093	P53_vs_STIC	STIC
PRAC1	0.961256	0.0149261	1.82605	P53_vs_STIC	P53
ALG3	-0.800794	0.0149691	1.8248	P53_vs_STIC	STIC
CHCHD3	-0.793163	0.0150961	1.82113	P53_vs_STIC	STIC
HLA-C	-1.34068	0.0150961	1.82113	P53_vs_STIC	STIC
HLA-DQB2	-0.911505	0.0151116	1.82069	P53_vs_STIC	STIC
MICOS10	-0.796214	0.0151116	1.82069	P53_vs_STIC	STIC
IFITM1	-1.5482	0.015126	1.82028	P53_vs_STIC	STIC
SPON1	-1.36981	0.0152487	1.81677	P53_vs_STIC	STIC
UBE2M	-0.785822	0.0153807	1.81302	P53_vs_STIC	STIC
FNIP1	-0.783837	0.0154196	1.81193	P53_vs_STIC	STIC
ANXA5	0.815613	0.0156417	1.80571	P53_vs_STIC	P53
WT1	0.846483	0.0156771	1.80473	P53_vs_STIC	P53
KPNA2	-0.826798	0.0156935	1.80428	P53_vs_STIC	STIC
CCSAP	0.81762	0.0157888	1.80165	P53_vs_STIC	P53
BCL2L1	-0.765205	0.0157888	1.80165	P53_vs_STIC	STIC
MYH14	-0.704486	0.0157888	1.80165	P53_vs_STIC	STIC
SART1	-0.854859	0.0157888	1.80165	P53_vs_STIC	STIC
OCIAD2	-0.991261	0.0157888	1.80165	P53_vs_STIC	STIC
BRK1	-0.745775	0.0157888	1.80165	P53_vs_STIC	STIC
ADRA2B	-0.889089	0.0158197	1.8008	P53_vs_STIC	STIC
CEP41	-0.911001	0.0158197	1.8008	P53_vs_STIC	STIC
DIPK1A	-0.955946	0.0158197	1.8008	P53_vs_STIC	STIC
BRI3	-0.899299	0.0159453	1.79737	P53_vs_STIC	STIC
FLNA	-1.12737	0.0160371	1.79488	P53_vs_STIC	STIC
RCN1	-0.813	0.0161665	1.79138	P53_vs_STIC	STIC
C12orf29	-0.883702	0.016433	1.78428	P53_vs_STIC	STIC
PPFIBP2	0.817659	0.016504	1.78241	P53_vs_STIC	P53
TENT5C	1.00495	0.0165207	1.78197	P53_vs_STIC	P53
TNFRSF21	-0.856183	0.0169907	1.76979	P53_vs_STIC	STIC
COPS5	-0.830135	0.0170208	1.76902	P53_vs_STIC	STIC
LGALS3BP	-0.895238	0.0173819	1.7599	P53_vs_STIC	STIC
VAMP8	-0.849494	0.0174148	1.75908	P53_vs_STIC	STIC
PDIA3	-0.894164	0.0175031	1.75689	P53_vs_STIC	STIC
IFI27	-1.7602	0.017505	1.75684	P53_vs_STIC	STIC
COL4A1	-1.05716	0.0176632	1.75293	P53_vs_STIC	STIC
MTG1	-0.758504	0.0176846	1.7524	P53_vs_STIC	STIC
KLHDC10	-0.792633	0.017741	1.75102	P53_vs_STIC	STIC
ATP5PB	-0.990853	0.0180854	1.74267	P53_vs_STIC	STIC
TKT	-0.899674	0.0180854	1.74267	P53_vs_STIC	STIC
CNGA1	0.847531	0.0180854	1.74267	P53_vs_STIC	P53
LAP3	-0.884742	0.0180854	1.74267	P53_vs_STIC	STIC
PRPF40B	-0.696178	0.0183516	1.73633	P53_vs_STIC	STIC
MRPL9	-0.789358	0.0183837	1.73557	P53_vs_STIC	STIC
B3GAT3	-0.729329	0.0186414	1.72952	P53_vs_STIC	STIC
AFTPH	-0.758298	0.0187319	1.72742	P53_vs_STIC	STIC
LTBR	-0.717657	0.0187538	1.72691	P53_vs_STIC	STIC
DUSP11	1.00147	0.0187538	1.72691	P53_vs_STIC	P53
CHRNA3	-0.865579	0.0188456	1.72479	P53_vs_STIC	STIC
SMARCC1	-0.800586	0.0189787	1.72173	P53_vs_STIC	STIC
MGST3	-0.686929	0.0190734	1.71957	P53_vs_STIC	STIC
PABPC4	-1.53267	0.0191029	1.7189	P53_vs_STIC	STIC
PSENEN	-0.849864	0.0193144	1.71412	P53_vs_STIC	STIC
SFT2D1	-0.884571	0.0194252	1.71164	P53_vs_STIC	STIC
MT1F	-1.14835	0.0194444	1.71121	P53_vs_STIC	STIC
GSTM1	-1.03319	0.0198079	1.70316	P53_vs_STIC	STIC
ITGAV	-0.840785	0.0198195	1.70291	P53_vs_STIC	STIC
ABITRAM	-0.770118	0.0198662	1.70189	P53_vs_STIC	STIC
CNOT7	-0.753639	0.0198828	1.70152	P53_vs_STIC	STIC
CLDN7	-0.793896	0.0198828	1.70152	P53_vs_STIC	STIC
PYGB	-0.803356	0.0198828	1.70152	P53_vs_STIC	STIC
FAM210B	-0.840653	0.0198828	1.70152	P53_vs_STIC	STIC
GABPA	-0.742843	0.0198828	1.70152	P53_vs_STIC	STIC
NEPRO	-0.75312	0.0199039	1.70106	P53_vs_STIC	STIC
RAB22A	-0.686628	0.0199073	1.70099	P53_vs_STIC	STIC
APEX1	-0.925917	0.0199512	1.70003	P53_vs_STIC	STIC
TUFM	-0.889263	0.0199553	1.69994	P53_vs_STIC	STIC
SYNPO2	0.810713	0.0201166	1.69645	P53_vs_STIC	P53
CDYL	-0.785393	0.0202117	1.6944	P53_vs_STIC	STIC
NADK	-0.806923	0.0204151	1.69005	P53_vs_STIC	STIC
CDH3	-0.972635	0.020551	1.68717	P53_vs_STIC	STIC
DNAI1	0.910886	0.020551	1.68717	P53_vs_STIC	P53
SET	-0.750619	0.020551	1.68717	P53_vs_STIC	STIC
TXNL4A	-0.826439	0.0205729	1.6867	P53_vs_STIC	STIC
GADD45B	0.944352	0.0205959	1.68622	P53_vs_STIC	P53
MVB12A	-0.712401	0.0206633	1.6848	P53_vs_STIC	STIC
MT1H	-1.14139	0.0206656	1.68475	P53_vs_STIC	STIC
ELMOD2	-0.88719	0.0206656	1.68475	P53_vs_STIC	STIC
TOP2B	-0.776484	0.0206656	1.68475	P53_vs_STIC	STIC
ZNF428	-0.688334	0.0209248	1.67934	P53_vs_STIC	STIC
MAPKAPK3	-0.886007	0.0209443	1.67893	P53_vs_STIC	STIC
ERI3	-0.812842	0.0209443	1.67893	P53_vs_STIC	STIC
SMARCA4	-0.783492	0.0209701	1.6784	P53_vs_STIC	STIC
FMNL3	0.916887	0.0210791	1.67615	P53_vs_STIC	P53
LST1	0.828082	0.021142	1.67485	P53_vs_STIC	P53
CSNK2A3	-0.805826	0.0211902	1.67387	P53_vs_STIC	STIC
SPAG6	1.03586	0.0211902	1.67387	P53_vs_STIC	P53
POLR2I	-0.710167	0.0211902	1.67387	P53_vs_STIC	STIC
ATF3	1.19915	0.0211912	1.67384	P53_vs_STIC	P53
GABRQ	-0.954452	0.0213537	1.67053	P53_vs_STIC	STIC
DHPS	-0.794376	0.02141	1.66938	P53_vs_STIC	STIC
CCDC198	0.965149	0.02141	1.66938	P53_vs_STIC	P53
CDC40	-0.839379	0.0215299	1.66696	P53_vs_STIC	STIC
ZEB2	0.844457	0.0216651	1.66424	P53_vs_STIC	P53
CDK4	-0.906114	0.0216651	1.66424	P53_vs_STIC	STIC
SPG7	0.64158	0.0217532	1.66248	P53_vs_STIC	P53
CYGB	-0.738574	0.0219062	1.65943	P53_vs_STIC	STIC
MAP2K1	-0.728471	0.0219062	1.65943	P53_vs_STIC	STIC
DES	0.862481	0.0219062	1.65943	P53_vs_STIC	P53
JUN	1.27933	0.0220489	1.65661	P53_vs_STIC	P53
BUD31	-0.855866	0.0223123	1.65146	P53_vs_STIC	STIC
TNFRSF18	0.896388	0.0224217	1.64933	P53_vs_STIC	P53
KRTAP5-7	-0.787515	0.0226056	1.64578	P53_vs_STIC	STIC
ABT1	-0.722423	0.0226056	1.64578	P53_vs_STIC	STIC
STX10	-0.836008	0.0226295	1.64533	P53_vs_STIC	STIC
ZP4	-0.879325	0.0226295	1.64533	P53_vs_STIC	STIC
KCNC3	1.04903	0.0226295	1.64533	P53_vs_STIC	P53
NUP155	-0.851668	0.0226295	1.64533	P53_vs_STIC	STIC
MCM7	-0.936422	0.0226295	1.64533	P53_vs_STIC	STIC
NDUFB5	-0.761049	0.0226295	1.64533	P53_vs_STIC	STIC
KANK2	-0.729719	0.0226563	1.64481	P53_vs_STIC	STIC
WBP1L	0.855283	0.0228717	1.6407	P53_vs_STIC	P53
MFF	-0.801982	0.0228717	1.6407	P53_vs_STIC	STIC
TXLNA	-0.823628	0.0228717	1.6407	P53_vs_STIC	STIC
SNRNP40	-0.779819	0.0228717	1.6407	P53_vs_STIC	STIC
SEC11A	-0.757486	0.0229692	1.63885	P53_vs_STIC	STIC
ARHGAP11A	-0.725382	0.0231372	1.63569	P53_vs_STIC	STIC
TFRC	-0.987874	0.0233448	1.63181	P53_vs_STIC	STIC
OTUD6B	-0.728574	0.02362	1.62672	P53_vs_STIC	STIC
FEN1	-0.678783	0.02362	1.62672	P53_vs_STIC	STIC
RHNO1	0.849997	0.02362	1.62672	P53_vs_STIC	P53
DAP3	-0.763459	0.0237802	1.62378	P53_vs_STIC	STIC
TFAP2A	-0.912494	0.023866	1.62222	P53_vs_STIC	STIC
UBTD2	-0.718439	0.023866	1.62222	P53_vs_STIC	STIC
YARS1	-0.767794	0.0239279	1.6211	P53_vs_STIC	STIC
VAT1L	-0.927078	0.0239279	1.6211	P53_vs_STIC	STIC
NSL1	-0.786912	0.0239279	1.6211	P53_vs_STIC	STIC
SKI	-0.890884	0.0239279	1.6211	P53_vs_STIC	STIC
RBBP4	-0.672461	0.0239279	1.6211	P53_vs_STIC	STIC
NT5DC2	-0.888637	0.023963	1.62046	P53_vs_STIC	STIC
ZNF532	-0.730783	0.0241116	1.61777	P53_vs_STIC	STIC
PSMB4	-0.71556	0.0241116	1.61777	P53_vs_STIC	STIC
DNAH2	-0.942779	0.0241116	1.61777	P53_vs_STIC	STIC
TIMP1	-1.06855	0.0241116	1.61777	P53_vs_STIC	STIC
PXMP2	-0.776581	0.0241116	1.61777	P53_vs_STIC	STIC
IBA57	-0.699301	0.0241116	1.61777	P53_vs_STIC	STIC
UQCRB	-0.871785	0.0241116	1.61777	P53_vs_STIC	STIC
SLC51A	-0.883566	0.0241596	1.61691	P53_vs_STIC	STIC
ELF3	0.951151	0.0241751	1.61663	P53_vs_STIC	P53
OARD1	-0.681255	0.0241751	1.61663	P53_vs_STIC	STIC
PEMT	-0.795223	0.0241751	1.61663	P53_vs_STIC	STIC
BAZ1A	-0.779872	0.0241775	1.61659	P53_vs_STIC	STIC
MARCKSL1	-1.05701	0.0242313	1.61562	P53_vs_STIC	STIC
SLC39A7	-0.744805	0.0242411	1.61545	P53_vs_STIC	STIC
PLSCR1	-0.725055	0.0242411	1.61545	P53_vs_STIC	STIC
LACTB2	-0.699461	0.0244774	1.61123	P53_vs_STIC	STIC
GNAI3	-0.816948	0.0244774	1.61123	P53_vs_STIC	STIC
VLDLR	-0.877572	0.0244774	1.61123	P53_vs_STIC	STIC
SSTR4	0.748376	0.0246147	1.60881	P53_vs_STIC	P53
TEX10	-0.781017	0.0247211	1.60693	P53_vs_STIC	STIC
TNNC2	-0.769546	0.0247393	1.60661	P53_vs_STIC	STIC
CHMP1B	-0.729685	0.0247393	1.60661	P53_vs_STIC	STIC
MT1G	-1.17267	0.0247835	1.60584	P53_vs_STIC	STIC
NR2F6	-0.767755	0.0247835	1.60584	P53_vs_STIC	STIC
KYAT3	-0.754375	0.0248875	1.60402	P53_vs_STIC	STIC
VTI1B	-0.752047	0.0249113	1.6036	P53_vs_STIC	STIC
PPP1R14C	0.905139	0.0249113	1.6036	P53_vs_STIC	P53
C20orf85	0.977195	0.0249113	1.6036	P53_vs_STIC	P53
CPT1A	-0.795925	0.0249644	1.60268	P53_vs_STIC	STIC
DSG1	-0.790629	0.0250493	1.6012	P53_vs_STIC	STIC
IL12A	-0.787321	0.0250729	1.60079	P53_vs_STIC	STIC
TUBA4A	0.715145	0.0251087	1.60018	P53_vs_STIC	P53
VPS41	-0.742819	0.0252473	1.59779	P53_vs_STIC	STIC
NET1	-0.819697	0.025319	1.59655	P53_vs_STIC	STIC
UBA1	-1.22725	0.025319	1.59655	P53_vs_STIC	STIC
BCOR	0.848591	0.025319	1.59655	P53_vs_STIC	P53
H2AC17	-0.837789	0.0254831	1.59375	P53_vs_STIC	STIC
RHEB	-0.643099	0.0254996	1.59347	P53_vs_STIC	STIC
PODXL2	-0.935618	0.0255075	1.59333	P53_vs_STIC	STIC
UBL4A	-0.787315	0.0255898	1.59193	P53_vs_STIC	STIC
TACC2	0.740779	0.0256546	1.59083	P53_vs_STIC	P53
TOM1	0.792737	0.0259366	1.58609	P53_vs_STIC	P53
RPL7L1	-0.643403	0.0259529	1.58581	P53_vs_STIC	STIC
STBD1	-0.700517	0.0259529	1.58581	P53_vs_STIC	STIC
ZNF142	0.831374	0.0262189	1.58139	P53_vs_STIC	P53
COX6B1	-0.85238	0.0262189	1.58139	P53_vs_STIC	STIC
SMYD2	-0.779926	0.0262555	1.58078	P53_vs_STIC	STIC
UTP18	-0.724874	0.0264828	1.57704	P53_vs_STIC	STIC
KRT5	-1.1069	0.026672	1.57394	P53_vs_STIC	STIC
TRAPPC3	-0.670848	0.0266843	1.57374	P53_vs_STIC	STIC
EMID1	-0.78948	0.0266843	1.57374	P53_vs_STIC	STIC
ATP6V1B1	-0.926649	0.0267094	1.57334	P53_vs_STIC	STIC
PPDPF	-0.819929	0.0267368	1.57289	P53_vs_STIC	STIC
PRKACA	-0.777685	0.0268748	1.57065	P53_vs_STIC	STIC
TRAF3	0.679289	0.0268748	1.57065	P53_vs_STIC	P53
TCIM	-1.06167	0.0269129	1.57004	P53_vs_STIC	STIC
KIFC3	-0.905775	0.0270493	1.56784	P53_vs_STIC	STIC
C1orf122	-0.803958	0.0271687	1.56593	P53_vs_STIC	STIC
OR5K3	-0.870376	0.0271687	1.56593	P53_vs_STIC	STIC
CCNC	-0.770298	0.0271687	1.56593	P53_vs_STIC	STIC
DDX21	-0.852153	0.0271687	1.56593	P53_vs_STIC	STIC
UVSSA	0.683363	0.0271687	1.56593	P53_vs_STIC	P53
E2F3	-0.796742	0.0272055	1.56534	P53_vs_STIC	STIC
MTIF2	-0.743595	0.0275214	1.56033	P53_vs_STIC	STIC
POLDIP3	0.88176	0.027569	1.55958	P53_vs_STIC	P53
MYO6	-0.649698	0.027597	1.55914	P53_vs_STIC	STIC
H2BS1	-0.905867	0.0276488	1.55832	P53_vs_STIC	STIC
EBP	-0.758255	0.0276756	1.5579	P53_vs_STIC	STIC
ARHGAP1	-0.620972	0.0278768	1.55476	P53_vs_STIC	STIC
PHLDB1	-0.800935	0.0278768	1.55476	P53_vs_STIC	STIC
ABHD17C	-0.729811	0.0278768	1.55476	P53_vs_STIC	STIC
C9orf24	0.961923	0.0278957	1.55446	P53_vs_STIC	P53
TMEM128	-0.750677	0.0279034	1.55434	P53_vs_STIC	STIC
GPR149	-0.796427	0.0284046	1.54661	P53_vs_STIC	STIC
UBE2O	-0.732188	0.0284046	1.54661	P53_vs_STIC	STIC
C10orf95	0.910757	0.0284046	1.54661	P53_vs_STIC	P53
SERPINB6	-0.790071	0.0284046	1.54661	P53_vs_STIC	STIC
NUP205	-0.693504	0.0284046	1.54661	P53_vs_STIC	STIC
HOOK3	-0.651699	0.0284046	1.54661	P53_vs_STIC	STIC
CYP20A1	-0.735606	0.0285034	1.5451	P53_vs_STIC	STIC
NOC2L	-0.777358	0.0285641	1.54418	P53_vs_STIC	STIC
ATP5MJ	-0.769214	0.0285963	1.54369	P53_vs_STIC	STIC
PHLDA2	-0.82548	0.0285963	1.54369	P53_vs_STIC	STIC
MAGI1	0.866862	0.0288445	1.53994	P53_vs_STIC	P53
TRIT1	-0.934558	0.028848	1.53988	P53_vs_STIC	STIC
VPS26A	-0.775857	0.0288648	1.53963	P53_vs_STIC	STIC
RNFT1	-0.835297	0.0289494	1.53836	P53_vs_STIC	STIC
AQR	-0.81307	0.0290382	1.53703	P53_vs_STIC	STIC
C18orf54	-0.809988	0.0291912	1.53475	P53_vs_STIC	STIC
TPX2	-0.802124	0.0292711	1.53356	P53_vs_STIC	STIC
STK17B	-0.818134	0.0292711	1.53356	P53_vs_STIC	STIC
EDEM2	-0.696941	0.0292803	1.53342	P53_vs_STIC	STIC
SEC24C	-0.73196	0.0292803	1.53342	P53_vs_STIC	STIC
CCDC74A	0.816728	0.0297178	1.52698	P53_vs_STIC	P53
AUP1	-0.769963	0.0298425	1.52516	P53_vs_STIC	STIC
CRIP1	-0.996926	0.0299877	1.52306	P53_vs_STIC	STIC
SUMF2	-0.646448	0.0299877	1.52306	P53_vs_STIC	STIC
CGREF1	-0.755076	0.029989	1.52304	P53_vs_STIC	STIC
ECT2	-0.788421	0.0300041	1.52282	P53_vs_STIC	STIC
CTNND1	0.790406	0.030289	1.51872	P53_vs_STIC	P53
HLA-A	-1.45701	0.030289	1.51872	P53_vs_STIC	STIC
LINS1	-0.856898	0.030289	1.51872	P53_vs_STIC	STIC
MTF2	0.711018	0.0304404	1.51655	P53_vs_STIC	P53
CES1	0.889835	0.0304404	1.51655	P53_vs_STIC	P53
TNC	-0.947244	0.0308535	1.5107	P53_vs_STIC	STIC
SSBP1	-0.670728	0.0310624	1.50777	P53_vs_STIC	STIC
SAMD1	-0.819808	0.0311963	1.5059	P53_vs_STIC	STIC
TMEM109	0.77646	0.0312726	1.50484	P53_vs_STIC	P53
DNAJA1	-0.738596	0.0312726	1.50484	P53_vs_STIC	STIC
H4C13	-0.799415	0.0312726	1.50484	P53_vs_STIC	STIC
IGFBP4	-1.057	0.0312834	1.50469	P53_vs_STIC	STIC
EIF6	-0.741712	0.0313005	1.50445	P53_vs_STIC	STIC
ENAH	-0.714246	0.0314096	1.50294	P53_vs_STIC	STIC
GOLGA4	-0.662483	0.0315355	1.5012	P53_vs_STIC	STIC
XRCC5	-0.63986	0.0315355	1.5012	P53_vs_STIC	STIC
NOP56	-0.843509	0.0315355	1.5012	P53_vs_STIC	STIC
INSR	0.830852	0.0315355	1.5012	P53_vs_STIC	P53
NECTIN3	-0.910925	0.0316596	1.49949	P53_vs_STIC	STIC
HMGB1	-0.65851	0.0316596	1.49949	P53_vs_STIC	STIC
HOXB6	0.861898	0.0316596	1.49949	P53_vs_STIC	P53
ARNT2	0.751209	0.0316596	1.49949	P53_vs_STIC	P53
CST5	-0.832197	0.0316596	1.49949	P53_vs_STIC	STIC
ILF3	-0.888556	0.0316679	1.49938	P53_vs_STIC	STIC
CLIC5	-0.925277	0.0316855	1.49914	P53_vs_STIC	STIC
TECR	-0.837773	0.0318522	1.49686	P53_vs_STIC	STIC
LYPLAL1	0.793904	0.0319112	1.49606	P53_vs_STIC	P53
EMP3	0.667156	0.0319506	1.49552	P53_vs_STIC	P53
TAF4	-0.781912	0.0319594	1.4954	P53_vs_STIC	STIC
HEXIM1	-0.675322	0.0325699	1.48718	P53_vs_STIC	STIC
PEX13	-0.67272	0.0327462	1.48484	P53_vs_STIC	STIC
SRSF11	-0.677835	0.0327462	1.48484	P53_vs_STIC	STIC
FTSJ1	-0.68226	0.0329412	1.48226	P53_vs_STIC	STIC
TRIP4	-0.780425	0.0329743	1.48182	P53_vs_STIC	STIC
CRIP2	-0.798896	0.033052	1.4808	P53_vs_STIC	STIC
TMEM245	0.694308	0.0331588	1.4794	P53_vs_STIC	P53
MAP4K3	-0.675099	0.0333103	1.47742	P53_vs_STIC	STIC
DALRD3	-0.720466	0.0333103	1.47742	P53_vs_STIC	STIC
STK38	-0.728218	0.0333103	1.47742	P53_vs_STIC	STIC
TMEM190	0.862368	0.0333938	1.47633	P53_vs_STIC	P53
DMAP1	-0.726437	0.0336585	1.47291	P53_vs_STIC	STIC
RAP2B	-0.669301	0.0336585	1.47291	P53_vs_STIC	STIC
CYC1	-0.833013	0.033869	1.4702	P53_vs_STIC	STIC
CHCHD2	-0.720233	0.033869	1.4702	P53_vs_STIC	STIC
MAPK8	-0.757373	0.0339531	1.46912	P53_vs_STIC	STIC
RMDN1	-0.749618	0.0340033	1.46848	P53_vs_STIC	STIC
GALM	-0.589256	0.0341672	1.46639	P53_vs_STIC	STIC
ERFL	-0.883013	0.0342621	1.46519	P53_vs_STIC	STIC
CLMP	0.794694	0.0343669	1.46386	P53_vs_STIC	P53
TBC1D3C	0.717597	0.0343669	1.46386	P53_vs_STIC	P53
DNM2	-0.66027	0.0343669	1.46386	P53_vs_STIC	STIC
CA8	-0.77923	0.0343669	1.46386	P53_vs_STIC	STIC
BCAM	-1.07035	0.0350552	1.45525	P53_vs_STIC	STIC
MACF1	-0.94585	0.0351396	1.4542	P53_vs_STIC	STIC
PTPRCAP	0.805272	0.0351396	1.4542	P53_vs_STIC	P53
FBLN7	-0.799804	0.0351835	1.45366	P53_vs_STIC	STIC
ACVR1B	0.710191	0.0352055	1.45339	P53_vs_STIC	P53
POLD2	-0.654129	0.0352959	1.45228	P53_vs_STIC	STIC
ZNF165	-0.803848	0.0352959	1.45228	P53_vs_STIC	STIC
MYO15B	0.814374	0.0355488	1.44917	P53_vs_STIC	P53
TNIP1	-0.917225	0.0357268	1.44701	P53_vs_STIC	STIC
SNTN	0.8459	0.0357268	1.44701	P53_vs_STIC	P53
ANKRD16	-0.670348	0.0358321	1.44573	P53_vs_STIC	STIC
NCK1	-0.773181	0.0359509	1.44429	P53_vs_STIC	STIC
MRPL17	-0.756336	0.0360986	1.44251	P53_vs_STIC	STIC
FOXJ3	-0.70175	0.0361752	1.44159	P53_vs_STIC	STIC
STATH	-0.902123	0.0363531	1.43946	P53_vs_STIC	STIC
ZNF333	-0.889535	0.0364228	1.43863	P53_vs_STIC	STIC
ASL	0.698654	0.0373412	1.42781	P53_vs_STIC	P53
UQCRHL	-1.27506	0.0374591	1.42644	P53_vs_STIC	STIC
LPAR6	0.823627	0.0375537	1.42535	P53_vs_STIC	P53
CFAP45	0.8849	0.0375537	1.42535	P53_vs_STIC	P53
CWC22	-0.658187	0.0375537	1.42535	P53_vs_STIC	STIC
SLC16A9	0.799315	0.0376868	1.42381	P53_vs_STIC	P53
FAF2	-0.69285	0.0377116	1.42353	P53_vs_STIC	STIC
RUVBL1	-0.773873	0.0377492	1.42309	P53_vs_STIC	STIC
FCGBP	0.831729	0.0377492	1.42309	P53_vs_STIC	P53
S100A2	-0.793191	0.0379621	1.42065	P53_vs_STIC	STIC
PIGN	0.730655	0.0379703	1.42056	P53_vs_STIC	P53
PPP1CB	-0.789476	0.0383332	1.41643	P53_vs_STIC	STIC
SNRPG	-0.743963	0.0386058	1.41335	P53_vs_STIC	STIC
NCBP2AS2	-0.737378	0.0386058	1.41335	P53_vs_STIC	STIC
H3C1	-0.706632	0.0386058	1.41335	P53_vs_STIC	STIC
SERF2	-0.815577	0.0386058	1.41335	P53_vs_STIC	STIC
THRAP3	-0.642486	0.038638	1.41299	P53_vs_STIC	STIC
ADRM1	-0.815534	0.038638	1.41299	P53_vs_STIC	STIC
HOMER3	-0.730614	0.0389079	1.40996	P53_vs_STIC	STIC
DPP7	-0.882493	0.038944	1.40956	P53_vs_STIC	STIC
VAV3	-0.914252	0.0389973	1.40897	P53_vs_STIC	STIC
FKTN	0.651561	0.0390729	1.40812	P53_vs_STIC	P53
RANBP1	-0.910597	0.0390736	1.40812	P53_vs_STIC	STIC
MAGED2	-0.605498	0.0391844	1.40689	P53_vs_STIC	STIC
IL10RA	0.761317	0.0392773	1.40586	P53_vs_STIC	P53
EPO	0.761998	0.0392913	1.4057	P53_vs_STIC	P53
CRACD	0.726895	0.0392913	1.4057	P53_vs_STIC	P53
GPS1	-0.756417	0.0392913	1.4057	P53_vs_STIC	STIC
LAMA5	-0.831072	0.0392913	1.4057	P53_vs_STIC	STIC
PSMB10	-0.766668	0.0392913	1.4057	P53_vs_STIC	STIC
SYF2	-0.668577	0.0392913	1.4057	P53_vs_STIC	STIC
NCBP2	-0.670834	0.0394421	1.40404	P53_vs_STIC	STIC
CMTM6	0.940299	0.0394767	1.40366	P53_vs_STIC	P53
MAP3K7CL	-0.71781	0.0394767	1.40366	P53_vs_STIC	STIC
PSG11	0.720454	0.0394814	1.40361	P53_vs_STIC	P53
ACAD9	-0.713857	0.03951	1.40329	P53_vs_STIC	STIC
FRAT2	-0.756479	0.03951	1.40329	P53_vs_STIC	STIC
HOXD12	-0.794196	0.0395644	1.40269	P53_vs_STIC	STIC
SUMO1	-0.646929	0.0395644	1.40269	P53_vs_STIC	STIC
OSMR	-0.797315	0.0399181	1.39883	P53_vs_STIC	STIC
BMF	-0.808628	0.0399279	1.39872	P53_vs_STIC	STIC
XXYLT1	-0.728069	0.0401886	1.3959	P53_vs_STIC	STIC
CDK13	0.65596	0.0401886	1.3959	P53_vs_STIC	P53
DRC3	0.825585	0.0401886	1.3959	P53_vs_STIC	P53
QKI	0.703916	0.0403349	1.39432	P53_vs_STIC	P53
GLIS2	-0.694487	0.0403561	1.39409	P53_vs_STIC	STIC
PARP1	-0.807788	0.0404711	1.39285	P53_vs_STIC	STIC
REV3L	-0.711211	0.0404867	1.39269	P53_vs_STIC	STIC
RND3	-0.927416	0.0407039	1.39036	P53_vs_STIC	STIC
COPS6	-0.814551	0.0407704	1.38966	P53_vs_STIC	STIC
EMC3	-0.729815	0.0407743	1.38961	P53_vs_STIC	STIC
CSDE1	-0.708789	0.0414861	1.3821	P53_vs_STIC	STIC
TUBG1	-0.693231	0.041596	1.38095	P53_vs_STIC	STIC
CTSO	0.756108	0.041596	1.38095	P53_vs_STIC	P53
TECRL	-0.748243	0.041596	1.38095	P53_vs_STIC	STIC
STAU1	-0.613533	0.041596	1.38095	P53_vs_STIC	STIC
NME2	-0.983697	0.041596	1.38095	P53_vs_STIC	STIC
PRELID2	-0.662421	0.0416453	1.38043	P53_vs_STIC	STIC
NPIPA1	0.684707	0.0417283	1.37957	P53_vs_STIC	P53
SCYL3	-0.701214	0.0418457	1.37835	P53_vs_STIC	STIC
HPRT1	-0.734686	0.0419887	1.37687	P53_vs_STIC	STIC
PDIK1L	-0.656759	0.0421654	1.37504	P53_vs_STIC	STIC
LRSAM1	-0.734236	0.042202	1.37467	P53_vs_STIC	STIC
SDF4	-0.695463	0.0422876	1.37379	P53_vs_STIC	STIC
ATL1	-0.781975	0.0422908	1.37375	P53_vs_STIC	STIC
EIF3D	-0.867574	0.0422908	1.37375	P53_vs_STIC	STIC
GALNTL5	0.679879	0.0422908	1.37375	P53_vs_STIC	P53
RAX2	0.737267	0.0422908	1.37375	P53_vs_STIC	P53
ARPC5L	-0.650576	0.0424895	1.37172	P53_vs_STIC	STIC
SHROOM3	-0.625825	0.0428924	1.36762	P53_vs_STIC	STIC
H1-5	-1.20361	0.0433546	1.36296	P53_vs_STIC	STIC
WIZ	-0.810752	0.0437269	1.35925	P53_vs_STIC	STIC
PUF60	-0.832216	0.0437455	1.35907	P53_vs_STIC	STIC
HSPA4	-0.635687	0.0438229	1.3583	P53_vs_STIC	STIC
FKBP10	-0.756366	0.0440811	1.35575	P53_vs_STIC	STIC
FLII	-0.622689	0.0440872	1.35569	P53_vs_STIC	STIC
MYO1F	-0.847627	0.0443182	1.35342	P53_vs_STIC	STIC
EVPLL	-0.799262	0.0443182	1.35342	P53_vs_STIC	STIC
NDUFB1	-0.693232	0.0445394	1.35126	P53_vs_STIC	STIC
IL5RA	0.761258	0.0445394	1.35126	P53_vs_STIC	P53
LBHD1	-0.692303	0.0445394	1.35126	P53_vs_STIC	STIC
RPF2	-0.622244	0.0445394	1.35126	P53_vs_STIC	STIC
MTCH2	-0.646986	0.0445394	1.35126	P53_vs_STIC	STIC
FBXO15	-0.64236	0.0445795	1.35086	P53_vs_STIC	STIC
DPP6	-0.799359	0.0452998	1.3439	P53_vs_STIC	STIC
STX19	-0.786234	0.0452998	1.3439	P53_vs_STIC	STIC
MYL6	-0.718147	0.0452998	1.3439	P53_vs_STIC	STIC
C5orf22	-0.710613	0.0454764	1.34221	P53_vs_STIC	STIC
IFNGR1	-0.664039	0.0456408	1.34065	P53_vs_STIC	STIC
DNASE1L1	-0.723741	0.0456408	1.34065	P53_vs_STIC	STIC
APMAP	-0.733323	0.0458111	1.33903	P53_vs_STIC	STIC
RAB4A	-0.791398	0.0458111	1.33903	P53_vs_STIC	STIC
SNAP47	-0.71871	0.0462733	1.33467	P53_vs_STIC	STIC
ATP5F1A	-0.912622	0.0462963	1.33445	P53_vs_STIC	STIC
PINK1	-0.765555	0.0465854	1.33175	P53_vs_STIC	STIC
ATN1	0.688485	0.0465854	1.33175	P53_vs_STIC	P53
INAVA	0.740938	0.0467239	1.33046	P53_vs_STIC	P53
HSP90AB1	-0.631154	0.0467239	1.33046	P53_vs_STIC	STIC
NUDT5	-0.693015	0.0467239	1.33046	P53_vs_STIC	STIC
TAP2	-0.727407	0.0470924	1.32705	P53_vs_STIC	STIC
CD47	-0.700122	0.0471564	1.32646	P53_vs_STIC	STIC
CABLES1	-0.735152	0.0474001	1.32422	P53_vs_STIC	STIC
VIRMA	-0.641264	0.0474001	1.32422	P53_vs_STIC	STIC
COMMD6	-0.730774	0.0474001	1.32422	P53_vs_STIC	STIC
NACC1	-0.714306	0.0474001	1.32422	P53_vs_STIC	STIC
FAM83B	-0.798021	0.047715	1.32135	P53_vs_STIC	STIC
GPR107	-0.696183	0.047715	1.32135	P53_vs_STIC	STIC
NIPA2	-0.676384	0.0478474	1.32014	P53_vs_STIC	STIC
TMSB4X	-0.819789	0.0481138	1.31773	P53_vs_STIC	STIC
SLCO2B1	0.763131	0.0482553	1.31645	P53_vs_STIC	P53
DNAH10	0.794276	0.0483904	1.31524	P53_vs_STIC	P53
H2AJ	-0.732558	0.0485516	1.3138	P53_vs_STIC	STIC
ACVR2A	0.787107	0.0486782	1.31267	P53_vs_STIC	P53
ERP44	-0.72212	0.0487553	1.31198	P53_vs_STIC	STIC
CHEK2	-0.728874	0.0487553	1.31198	P53_vs_STIC	STIC
RHBDD1	0.743684	0.0487553	1.31198	P53_vs_STIC	P53
CFAP20	-0.708152	0.0487553	1.31198	P53_vs_STIC	STIC
LILRB4	-0.684982	0.0487595	1.31194	P53_vs_STIC	STIC
SDCBP	-0.626418	0.0487729	1.31182	P53_vs_STIC	STIC
TRIM24	-0.692632	0.0487729	1.31182	P53_vs_STIC	STIC
METTL26	-0.686148	0.048794	1.31163	P53_vs_STIC	STIC
INTS7	-0.663879	0.048794	1.31163	P53_vs_STIC	STIC
SENP6	0.773755	0.0488876	1.3108	P53_vs_STIC	P53
TMEM63A	0.647157	0.0488876	1.3108	P53_vs_STIC	P53
GYG1	-0.639409	0.0488876	1.3108	P53_vs_STIC	STIC
ZNF852	0.690515	0.0491391	1.30857	P53_vs_STIC	P53
DACT1	-0.810041	0.0491833	1.30818	P53_vs_STIC	STIC
ZHX2	-0.744424	0.049256	1.30754	P53_vs_STIC	STIC
ARL17B	-0.703479	0.0494333	1.30598	P53_vs_STIC	STIC
CUL4A	-0.701266	0.0495916	1.30459	P53_vs_STIC	STIC
ZKSCAN3	-0.739385	0.0497116	1.30354	P53_vs_STIC	STIC
PPM1G	-1.52759	8.68154e-08	7.0614	P53_vs_invasive	invasive
H3C15	-2.3512	3.02954e-06	5.51862	P53_vs_invasive	invasive
COPG1	-1.65249	3.02954e-06	5.51862	P53_vs_invasive	invasive
SLC25A5	-1.86684	3.59859e-06	5.44387	P53_vs_invasive	invasive
FAM91A1	-1.44038	3.68531e-06	5.43353	P53_vs_invasive	invasive
CYB5D1	-1.70187	3.68531e-06	5.43353	P53_vs_invasive	invasive
SEM1	-1.80416	3.68531e-06	5.43353	P53_vs_invasive	invasive
NDUFB2	-1.58741	3.68531e-06	5.43353	P53_vs_invasive	invasive
EIF2S1	-1.48046	3.68531e-06	5.43353	P53_vs_invasive	invasive
COX8A	-1.48301	3.68531e-06	5.43353	P53_vs_invasive	invasive
TMSB10	-1.80775	3.68531e-06	5.43353	P53_vs_invasive	invasive
CCT3	-1.44092	3.68531e-06	5.43353	P53_vs_invasive	invasive
HDGF	-1.56348	3.68531e-06	5.43353	P53_vs_invasive	invasive
YBX1	-2.00797	3.68531e-06	5.43353	P53_vs_invasive	invasive
LAPTM4B	-1.9698	5.43758e-06	5.26459	P53_vs_invasive	invasive
UBR5	-1.20939	6.31123e-06	5.19989	P53_vs_invasive	invasive
PCNA	-1.49151	6.31123e-06	5.19989	P53_vs_invasive	invasive
ATP6V1B1	-1.84955	6.31123e-06	5.19989	P53_vs_invasive	invasive
GUK1	-1.33746	6.31123e-06	5.19989	P53_vs_invasive	invasive
ATP5MJ	-1.54801	6.31123e-06	5.19989	P53_vs_invasive	invasive
PAOX	-1.51404	6.77825e-06	5.16888	P53_vs_invasive	invasive
NME1	-1.54454	1.03881e-05	4.98347	P53_vs_invasive	invasive
CRIP1	-1.97573	1.06574e-05	4.97235	P53_vs_invasive	invasive
CAT	1.4145	1.09088e-05	4.96222	P53_vs_invasive	P53
CFAP46	1.56546	1.19548e-05	4.92246	P53_vs_invasive	P53
SLFN11	1.72024	1.29149e-05	4.88891	P53_vs_invasive	P53
PRKDC	-1.50695	1.30211e-05	4.88535	P53_vs_invasive	invasive
JUN	2.38181	1.30211e-05	4.88535	P53_vs_invasive	P53
ATF3	2.22021	1.30211e-05	4.88535	P53_vs_invasive	P53
POLR2J	-1.16552	1.58293e-05	4.80054	P53_vs_invasive	invasive
DBI	-1.24378	1.74182e-05	4.759	P53_vs_invasive	invasive
DENND3	-1.46783	2.3038e-05	4.63756	P53_vs_invasive	invasive
NR4A1	2.42358	3.246e-05	4.48865	P53_vs_invasive	P53
PTMA	-1.30878	3.246e-05	4.48865	P53_vs_invasive	invasive
CERCAM	-1.45961	3.35685e-05	4.47407	P53_vs_invasive	invasive
KIFC2	-1.52009	3.85955e-05	4.41346	P53_vs_invasive	invasive
RPS4Y1	-1.74442	3.86008e-05	4.4134	P53_vs_invasive	invasive
MRPL11	-1.22906	4.1473e-05	4.38223	P53_vs_invasive	invasive
AP2M1	-1.5162	4.25085e-05	4.37152	P53_vs_invasive	invasive
JUND	1.56216	4.63324e-05	4.33412	P53_vs_invasive	P53
ATP5MF	-1.42999	4.64677e-05	4.33285	P53_vs_invasive	invasive
EBNA1BP2	-1.31556	4.71812e-05	4.32623	P53_vs_invasive	invasive
TFRC	-1.74359	4.73824e-05	4.32438	P53_vs_invasive	invasive
MEST	-1.62376	4.96422e-05	4.30415	P53_vs_invasive	invasive
MYL9	-1.62107	5.03766e-05	4.29777	P53_vs_invasive	invasive
FXYD3	-1.60614	5.69552e-05	4.24447	P53_vs_invasive	invasive
MIF	-1.31877	6.89778e-05	4.16129	P53_vs_invasive	invasive
CKS1B	-1.47001	7.03834e-05	4.15253	P53_vs_invasive	invasive
MELK	-1.43242	7.69709e-05	4.11367	P53_vs_invasive	invasive
PABPC1	-1.73919	7.69709e-05	4.11367	P53_vs_invasive	invasive
CD200R1L	-1.49915	7.69709e-05	4.11367	P53_vs_invasive	invasive
HNRNPM	-1.21253	7.69709e-05	4.11367	P53_vs_invasive	invasive
MRNIP	-1.35052	9.99315e-05	4.0003	P53_vs_invasive	invasive
POLR2B	-1.2683	9.99315e-05	4.0003	P53_vs_invasive	invasive
IFIT1B	-1.3738	9.99315e-05	4.0003	P53_vs_invasive	invasive
ATP5MC3	-1.41951	0.000103993	3.983	P53_vs_invasive	invasive
ALDOA	-1.32101	0.000103993	3.983	P53_vs_invasive	invasive
HNRNPAB	-1.44031	0.000103993	3.983	P53_vs_invasive	invasive
MAGEF1	-1.37314	0.000103993	3.983	P53_vs_invasive	invasive
CCNK	-1.25532	0.00010578	3.9756	P53_vs_invasive	invasive
NABP2	-1.20504	0.000113611	3.94458	P53_vs_invasive	invasive
EGR1	2.24215	0.000121731	3.9146	P53_vs_invasive	P53
PSMA7	-1.47337	0.00012335	3.90886	P53_vs_invasive	invasive
ATP1A1	-1.38143	0.00012335	3.90886	P53_vs_invasive	invasive
TNFRSF19	1.43984	0.000124004	3.90656	P53_vs_invasive	P53
TK1	-1.30262	0.000125836	3.9002	P53_vs_invasive	invasive
HACD4	-1.48477	0.000126849	3.89671	P53_vs_invasive	invasive
NDUFB7	-1.40367	0.000126849	3.89671	P53_vs_invasive	invasive
SERP1	-1.21503	0.000133945	3.87307	P53_vs_invasive	invasive
COX6A1	-1.29907	0.000133945	3.87307	P53_vs_invasive	invasive
WDR77	1.95465	0.000133945	3.87307	P53_vs_invasive	P53
SEC11A	-1.25269	0.000133945	3.87307	P53_vs_invasive	invasive
ACTL8	-1.26432	0.000133945	3.87307	P53_vs_invasive	invasive
MRPL13	-1.14629	0.000140394	3.85265	P53_vs_invasive	invasive
SGSM3	-1.2975	0.000141149	3.85032	P53_vs_invasive	invasive
JTB	-1.15207	0.000141149	3.85032	P53_vs_invasive	invasive
OPTN	-1.07554	0.000141149	3.85032	P53_vs_invasive	invasive
GSTT1	-1.53864	0.000141149	3.85032	P53_vs_invasive	invasive
GPATCH2	-1.25722	0.000142359	3.84662	P53_vs_invasive	invasive
COX7A2L	-1.14408	0.000147729	3.83053	P53_vs_invasive	invasive
LEPROT	-1.16398	0.000147729	3.83053	P53_vs_invasive	invasive
PFN1	-1.43626	0.000150693	3.82191	P53_vs_invasive	invasive
ACTN4	-1.39489	0.000155427	3.80847	P53_vs_invasive	invasive
ALAS1	-1.21569	0.000155484	3.80831	P53_vs_invasive	invasive
CHRNA3	-1.37282	0.000156574	3.80528	P53_vs_invasive	invasive
VBP1	-1.27577	0.000156574	3.80528	P53_vs_invasive	invasive
ZNF574	1.17809	0.00015763	3.80236	P53_vs_invasive	P53
CDC37	-1.27412	0.000159575	3.79704	P53_vs_invasive	invasive
H2AW	-1.38906	0.000159575	3.79704	P53_vs_invasive	invasive
COX5A	-1.49149	0.000162347	3.78956	P53_vs_invasive	invasive
PFKFB3	1.23191	0.000180024	3.74467	P53_vs_invasive	P53
ZNFX1	-1.11491	0.000180024	3.74467	P53_vs_invasive	invasive
TRIM4	-1.35058	0.000180024	3.74467	P53_vs_invasive	invasive
SSRP1	-1.13721	0.000183048	3.73744	P53_vs_invasive	invasive
ZNF593	-1.21389	0.000183048	3.73744	P53_vs_invasive	invasive
ACTR3	-1.21517	0.000185599	3.73142	P53_vs_invasive	invasive
PEX16	-1.28533	0.000185818	3.73091	P53_vs_invasive	invasive
METTL14	-1.17563	0.000185818	3.73091	P53_vs_invasive	invasive
TRAPPC1	-1.24688	0.000188016	3.7258	P53_vs_invasive	invasive
H3C11	-1.38021	0.000188016	3.7258	P53_vs_invasive	invasive
ARPC5	-1.26738	0.000189275	3.72291	P53_vs_invasive	invasive
HMGXB4	-1.35652	0.00019359	3.71312	P53_vs_invasive	invasive
PANK4	-1.16382	0.00019359	3.71312	P53_vs_invasive	invasive
CHKB	1.11173	0.00019359	3.71312	P53_vs_invasive	P53
COX5B	-1.24252	0.000202017	3.69461	P53_vs_invasive	invasive
LRP11	-1.20626	0.000202017	3.69461	P53_vs_invasive	invasive
DNAJB13	1.39237	0.000202017	3.69461	P53_vs_invasive	P53
LSM4	-1.20104	0.000202017	3.69461	P53_vs_invasive	invasive
CIBAR1	-1.07295	0.000204376	3.68957	P53_vs_invasive	invasive
ARPC1B	-1.74321	0.000204376	3.68957	P53_vs_invasive	invasive
NELFB	-1.26778	0.000208774	3.68032	P53_vs_invasive	invasive
SEC61G	-1.0587	0.000208774	3.68032	P53_vs_invasive	invasive
EIF3E	-1.49724	0.000212454	3.67273	P53_vs_invasive	invasive
DBT	-1.11528	0.000212454	3.67273	P53_vs_invasive	invasive
NXT1	-1.09858	0.000215225	3.66711	P53_vs_invasive	invasive
FASN	-1.26087	0.000222399	3.65287	P53_vs_invasive	invasive
FKBP1A	-1.3314	0.000222399	3.65287	P53_vs_invasive	invasive
H3C7	-1.32649	0.000223968	3.64981	P53_vs_invasive	invasive
ZDHHC23	-1.21866	0.000228031	3.64201	P53_vs_invasive	invasive
EIF4G1	-1.14965	0.000233509	3.6317	P53_vs_invasive	invasive
CEP131	-1.48352	0.000233509	3.6317	P53_vs_invasive	invasive
PPIF	-1.45681	0.000233509	3.6317	P53_vs_invasive	invasive
DUSP1	1.45997	0.000243763	3.61303	P53_vs_invasive	P53
SNRPB	-1.26118	0.000262568	3.58076	P53_vs_invasive	invasive
CIAO2A	-1.17103	0.000263764	3.57878	P53_vs_invasive	invasive
UBAC1	-1.27077	0.000268416	3.57119	P53_vs_invasive	invasive
PNLIPRP3	-1.3014	0.000268742	3.57066	P53_vs_invasive	invasive
CYCS	-1.04413	0.000284093	3.54654	P53_vs_invasive	invasive
CRISP3	2.59883	0.000310302	3.50821	P53_vs_invasive	P53
PSMD5	-1.25324	0.000321517	3.4928	P53_vs_invasive	invasive
FAM183A	1.32888	0.000321517	3.4928	P53_vs_invasive	P53
MRPL33	-1.00395	0.000331605	3.47938	P53_vs_invasive	invasive
CAP1	-1.51934	0.000331605	3.47938	P53_vs_invasive	invasive
CARMIL2	-1.37447	0.000331605	3.47938	P53_vs_invasive	invasive
SRM	-1.22097	0.000332839	3.47777	P53_vs_invasive	invasive
SET	-1.13817	0.000336766	3.47267	P53_vs_invasive	invasive
EIF2B2	-1.11813	0.000351296	3.45433	P53_vs_invasive	invasive
H3-3A	-1.16307	0.000359696	3.44406	P53_vs_invasive	invasive
PRXL2C	-1.12321	0.000361623	3.44174	P53_vs_invasive	invasive
ALG3	-1.16203	0.000361778	3.44156	P53_vs_invasive	invasive
RASSF7	1.10454	0.000377776	3.42277	P53_vs_invasive	P53
EXOSC5	-1.14545	0.000389574	3.40941	P53_vs_invasive	invasive
ITGA3	-1.24023	0.000397122	3.40108	P53_vs_invasive	invasive
OR4D1	-1.28819	0.000397122	3.40108	P53_vs_invasive	invasive
LGR5	1.93473	0.000415401	3.38153	P53_vs_invasive	P53
THOC5	-1.18432	0.000420754	3.37597	P53_vs_invasive	invasive
RESF1	1.72482	0.000420754	3.37597	P53_vs_invasive	P53
POLR2K	-1.39694	0.000432184	3.36433	P53_vs_invasive	invasive
FANK1	1.34695	0.000448622	3.34812	P53_vs_invasive	P53
ZFP36	1.63126	0.000448622	3.34812	P53_vs_invasive	P53
BTG2	1.73143	0.000448622	3.34812	P53_vs_invasive	P53
PROSER3	-1.20117	0.00045386	3.34308	P53_vs_invasive	invasive
ACOX1	-1.0319	0.000457616	3.3395	P53_vs_invasive	invasive
PRMT8	1.22928	0.000457616	3.3395	P53_vs_invasive	P53
KRT19	-1.53959	0.000457616	3.3395	P53_vs_invasive	invasive
B4GALT5	-1.31862	0.000457616	3.3395	P53_vs_invasive	invasive
KCND2	-1.42895	0.000457616	3.3395	P53_vs_invasive	invasive
DBNDD2	-1.07689	0.000457616	3.3395	P53_vs_invasive	invasive
TFIP11	-1.2678	0.000457616	3.3395	P53_vs_invasive	invasive
POLQ	-1.38098	0.000464975	3.33257	P53_vs_invasive	invasive
GFUS	-1.27451	0.000464975	3.33257	P53_vs_invasive	invasive
NDUFB8	-1.08065	0.000482778	3.31625	P53_vs_invasive	invasive
CDK2AP1	-1.15007	0.000492217	3.30784	P53_vs_invasive	invasive
FAM32A	-1.26805	0.000502401	3.29895	P53_vs_invasive	invasive
COX6B1	-1.30331	0.000509125	3.29318	P53_vs_invasive	invasive
MRPL12	-1.25871	0.000517737	3.28589	P53_vs_invasive	invasive
GDI2	-1.00698	0.000519157	3.2847	P53_vs_invasive	invasive
PSMC2	-1.207	0.000519157	3.2847	P53_vs_invasive	invasive
FHL2	-1.36588	0.000519157	3.2847	P53_vs_invasive	invasive
DENND1A	-1.15345	0.000519157	3.2847	P53_vs_invasive	invasive
NARS1	-1.1818	0.000519157	3.2847	P53_vs_invasive	invasive
SYCP2L	-1.18886	0.000519157	3.2847	P53_vs_invasive	invasive
CTSG	-1.19411	0.000534562	3.272	P53_vs_invasive	invasive
FBXO21	1.48248	0.000542547	3.26556	P53_vs_invasive	P53
RPL39L	-1.18818	0.000550005	3.25963	P53_vs_invasive	invasive
ELAVL1	-1.08192	0.000550005	3.25963	P53_vs_invasive	invasive
TPI1	-1.04013	0.00055144	3.2585	P53_vs_invasive	invasive
NCBP2	-1.08278	0.00055144	3.2585	P53_vs_invasive	invasive
RFC5	-1.09037	0.00055144	3.2585	P53_vs_invasive	invasive
ATAD2	-1.12405	0.00055144	3.2585	P53_vs_invasive	invasive
CFL1	-1.27432	0.00055144	3.2585	P53_vs_invasive	invasive
ATP5F1A	-1.50878	0.000565234	3.24777	P53_vs_invasive	invasive
GCLM	-1.03745	0.000632988	3.1986	P53_vs_invasive	invasive
MKRN2	-1.11128	0.000632988	3.1986	P53_vs_invasive	invasive
NFKBIZ	1.45004	0.000659498	3.18079	P53_vs_invasive	P53
RNF122	1.133	0.000683557	3.16523	P53_vs_invasive	P53
JUNB	1.50886	0.000703584	3.15268	P53_vs_invasive	P53
BTBD19	1.3849	0.000713724	3.14647	P53_vs_invasive	P53
H4C13	-1.22469	0.000713724	3.14647	P53_vs_invasive	invasive
OVGP1	3.16705	0.000739251	3.13121	P53_vs_invasive	P53
NDUFB9	-1.23431	0.000747218	3.12655	P53_vs_invasive	invasive
CNIH4	-1.12536	0.000752603	3.12343	P53_vs_invasive	invasive
LENG8	1.15835	0.000752642	3.12341	P53_vs_invasive	P53
EIF3H	-1.44572	0.000773684	3.11144	P53_vs_invasive	invasive
PCBP2	-1.04218	0.000773684	3.11144	P53_vs_invasive	invasive
MYO15B	1.2592	0.000838756	3.07636	P53_vs_invasive	P53
DPP6	-1.28428	0.000838756	3.07636	P53_vs_invasive	invasive
NAA10	-1.10487	0.000838756	3.07636	P53_vs_invasive	invasive
ATP5PO	-1.01159	0.000856141	3.06745	P53_vs_invasive	invasive
NDUFS4	-1.09947	0.000861485	3.06475	P53_vs_invasive	invasive
COMMD6	-1.17802	0.000890584	3.05032	P53_vs_invasive	invasive
MAP7D1	-1.06208	0.000899197	3.04615	P53_vs_invasive	invasive
EYA2	1.95541	0.00090397	3.04385	P53_vs_invasive	P53
HMGB1	-0.994445	0.000904636	3.04353	P53_vs_invasive	invasive
IL6	-1.31064	0.000904636	3.04353	P53_vs_invasive	invasive
TOP2A	-1.1807	0.000919838	3.03629	P53_vs_invasive	invasive
FAM110D	-1.29571	0.000939192	3.02725	P53_vs_invasive	invasive
ISG15	-1.45585	0.000946923	3.02369	P53_vs_invasive	invasive
PBXIP1	-0.949271	0.000955551	3.01975	P53_vs_invasive	invasive
C12orf29	-1.20885	0.000955551	3.01975	P53_vs_invasive	invasive
PDLIM7	-1.17965	0.000989481	3.00459	P53_vs_invasive	invasive
TEAD2	-0.992201	0.00101721	2.99259	P53_vs_invasive	invasive
GTF2A1	-1.05151	0.00102351	2.98991	P53_vs_invasive	invasive
LAMC1	-1.19436	0.00105986	2.97475	P53_vs_invasive	invasive
MRS2	-1.18962	0.00107857	2.96715	P53_vs_invasive	invasive
ZMAT2	-1.22127	0.00108539	2.96441	P53_vs_invasive	invasive
PPIB	-1.05412	0.00108539	2.96441	P53_vs_invasive	invasive
GAK	-1.00795	0.00108539	2.96441	P53_vs_invasive	invasive
PLAUR	-1.23714	0.00108906	2.96295	P53_vs_invasive	invasive
PIK3R1	1.31156	0.00108906	2.96295	P53_vs_invasive	P53
ATAD3A	-0.909866	0.00108906	2.96295	P53_vs_invasive	invasive
ARF1	-1.18137	0.00108906	2.96295	P53_vs_invasive	invasive
ZNF304	-1.12176	0.00108906	2.96295	P53_vs_invasive	invasive
PRAC1	1.28482	0.00108906	2.96295	P53_vs_invasive	P53
MRPL15	-1.04557	0.00110337	2.95728	P53_vs_invasive	invasive
IQCN	1.34915	0.00112524	2.94875	P53_vs_invasive	P53
TATDN1	-1.07664	0.00113037	2.94678	P53_vs_invasive	invasive
DIAPH3	-1.18635	0.00113945	2.94331	P53_vs_invasive	invasive
CDCA4	-1.13407	0.00116008	2.93551	P53_vs_invasive	invasive
PKM	-1.45734	0.00116008	2.93551	P53_vs_invasive	invasive
VWA3A	1.10753	0.0011611	2.93513	P53_vs_invasive	P53
COPE	-1.17087	0.00120296	2.91975	P53_vs_invasive	invasive
ATP5PB	-1.3445	0.00120296	2.91975	P53_vs_invasive	invasive
RRAS2	1.17442	0.0012134	2.916	P53_vs_invasive	P53
GTPBP4	-1.14526	0.0012152	2.91535	P53_vs_invasive	invasive
TUBA1C	-1.25328	0.0012152	2.91535	P53_vs_invasive	invasive
RBM5	0.993244	0.0012152	2.91535	P53_vs_invasive	P53
MRPS18B	-0.979907	0.00122887	2.91049	P53_vs_invasive	invasive
UQCRB	-1.22859	0.0012433	2.90542	P53_vs_invasive	invasive
HSF1	-1.25929	0.00124605	2.90446	P53_vs_invasive	invasive
ICAM1	-1.29605	0.0012541	2.90167	P53_vs_invasive	invasive
GIPC1	-1.21535	0.00125714	2.90062	P53_vs_invasive	invasive
FBXO47	-1.15901	0.00126197	2.89895	P53_vs_invasive	invasive
IL12A	-1.11536	0.00126197	2.89895	P53_vs_invasive	invasive
H2BU1	-1.39865	0.00128077	2.89253	P53_vs_invasive	invasive
CALR	-1.00352	0.00128541	2.89096	P53_vs_invasive	invasive
IFNAR2	-0.938012	0.00129451	2.88789	P53_vs_invasive	invasive
IBA57	-0.981097	0.00129451	2.88789	P53_vs_invasive	invasive
LUC7L2	-1.00327	0.00130347	2.8849	P53_vs_invasive	invasive
SP140	-1.27983	0.00132331	2.87834	P53_vs_invasive	invasive
DMAC1	-1.15825	0.00133234	2.87539	P53_vs_invasive	invasive
EXOC3	1.01191	0.00134292	2.87195	P53_vs_invasive	P53
BBLN	-1.07684	0.00137806	2.86073	P53_vs_invasive	invasive
TMEM50B	1.15054	0.00137806	2.86073	P53_vs_invasive	P53
FAHD2B	-0.939781	0.00144714	2.83949	P53_vs_invasive	invasive
CLIC4	-1.23583	0.00144714	2.83949	P53_vs_invasive	invasive
NTPCR	-1.05974	0.00144714	2.83949	P53_vs_invasive	invasive
RAB5IF	-1.10593	0.00144714	2.83949	P53_vs_invasive	invasive
POMP	-1.03932	0.00147136	2.83228	P53_vs_invasive	invasive
C1orf146	-1.15664	0.00148911	2.82707	P53_vs_invasive	invasive
FBRS	1.19234	0.00152752	2.81601	P53_vs_invasive	P53
DBN1	-1.14004	0.00154066	2.81229	P53_vs_invasive	invasive
TAS1R3	1.23803	0.00154155	2.81204	P53_vs_invasive	P53
ELP3	-0.914244	0.00154756	2.81035	P53_vs_invasive	invasive
CYC1	-1.21462	0.00154893	2.80997	P53_vs_invasive	invasive
ILF2	-1.03174	0.00155961	2.80698	P53_vs_invasive	invasive
RNFT1	-1.18858	0.00155961	2.80698	P53_vs_invasive	invasive
RAD23A	-1.15852	0.00156377	2.80583	P53_vs_invasive	invasive
VARS1	-1.07748	0.00157312	2.80324	P53_vs_invasive	invasive
CREB3	-1.11272	0.00158756	2.79927	P53_vs_invasive	invasive
CEP41	-1.18621	0.00163804	2.78568	P53_vs_invasive	invasive
PDAP1	-1.1253	0.00163943	2.78531	P53_vs_invasive	invasive
CCT6A	-1.01501	0.00164802	2.78304	P53_vs_invasive	invasive
AR	1.08947	0.00165572	2.78101	P53_vs_invasive	P53
WASHC2A	-1.03884	0.00165998	2.7799	P53_vs_invasive	invasive
ANAPC15	-1.09204	0.00171789	2.765	P53_vs_invasive	invasive
NOC2L	-1.09497	0.00171949	2.7646	P53_vs_invasive	invasive
IARS2	-0.938386	0.00175016	2.75692	P53_vs_invasive	invasive
PGAP6	-1.11115	0.0017644	2.7534	P53_vs_invasive	invasive
GTF3A	-1.22828	0.00181609	2.74086	P53_vs_invasive	invasive
ARPC2	-1.03738	0.00181609	2.74086	P53_vs_invasive	invasive
SYNPO2	1.07579	0.00184576	2.73382	P53_vs_invasive	P53
PNP	-1.01414	0.00189859	2.72157	P53_vs_invasive	invasive
PLEKHG5	-1.04283	0.00189968	2.72132	P53_vs_invasive	invasive
COL4A2	-1.29322	0.00190341	2.72047	P53_vs_invasive	invasive
HLA-F	-1.21802	0.00192186	2.71628	P53_vs_invasive	invasive
CACYBP	-1.09093	0.00194808	2.71039	P53_vs_invasive	invasive
XRCC5	-0.905484	0.00195305	2.70929	P53_vs_invasive	invasive
UBE2C	-1.35068	0.00195305	2.70929	P53_vs_invasive	invasive
HOXB6	1.22031	0.00196042	2.70765	P53_vs_invasive	P53
OTUD6B	-0.982152	0.00201055	2.69668	P53_vs_invasive	invasive
PPP2R2A	-0.932699	0.00201527	2.69567	P53_vs_invasive	invasive
BUB3	-1.01464	0.00201621	2.69546	P53_vs_invasive	invasive
FYB2	1.04625	0.00204348	2.68963	P53_vs_invasive	P53
ZNF599	-1.06906	0.00204348	2.68963	P53_vs_invasive	invasive
CDKN2A	-1.406	0.00212208	2.67324	P53_vs_invasive	invasive
HSPA9	-1.09276	0.00216799	2.66394	P53_vs_invasive	invasive
RSL1D1	-0.971581	0.00226077	2.64574	P53_vs_invasive	invasive
UBL5	-1.00005	0.00230909	2.63656	P53_vs_invasive	invasive
PPME1	-1.07762	0.00232553	2.63348	P53_vs_invasive	invasive
LAMP1	-1.11851	0.00232553	2.63348	P53_vs_invasive	invasive
SPINDOC	-0.97605	0.00233205	2.63226	P53_vs_invasive	invasive
NOP56	-1.17724	0.00233205	2.63226	P53_vs_invasive	invasive
CFAP43	1.19044	0.0023374	2.63127	P53_vs_invasive	P53
JPT1	-1.21094	0.00234455	2.62994	P53_vs_invasive	invasive
TP53BP1	1.13383	0.0023487	2.62917	P53_vs_invasive	P53
H3C13	-1.34962	0.00240006	2.61978	P53_vs_invasive	invasive
LCP1	-1.38663	0.00240006	2.61978	P53_vs_invasive	invasive
TUBB	-1.13135	0.0024118	2.61766	P53_vs_invasive	invasive
PDCD10	-1.00227	0.00242974	2.61444	P53_vs_invasive	invasive
NOTCH3	-1.12293	0.00244619	2.61151	P53_vs_invasive	invasive
FNIP1	-0.982105	0.00249636	2.60269	P53_vs_invasive	invasive
ACSL3	-0.967771	0.00250479	2.60123	P53_vs_invasive	invasive
LAMP5	1.2032	0.00253702	2.59568	P53_vs_invasive	P53
ATP5F1E	-1.17512	0.00253702	2.59568	P53_vs_invasive	invasive
NDUFB1	-1.01313	0.00253702	2.59568	P53_vs_invasive	invasive
MTA2	-1.10164	0.002575	2.58922	P53_vs_invasive	invasive
DNAJC15	-1.19916	0.002575	2.58922	P53_vs_invasive	invasive
MPZL2	0.969231	0.00257984	2.58841	P53_vs_invasive	P53
H3C2	-1.35138	0.0026053	2.58414	P53_vs_invasive	invasive
ENO1	-1.39448	0.0026053	2.58414	P53_vs_invasive	invasive
PSMD2	-1.19036	0.0026053	2.58414	P53_vs_invasive	invasive
COMMD4	-1.01425	0.00261366	2.58275	P53_vs_invasive	invasive
ALG5	-1.1358	0.00261386	2.58272	P53_vs_invasive	invasive
TBCB	-1.05495	0.00263333	2.57949	P53_vs_invasive	invasive
HILPDA	-1.09557	0.00264526	2.57753	P53_vs_invasive	invasive
FAM102A	0.950001	0.00264711	2.57723	P53_vs_invasive	P53
UQCRQ	-0.993764	0.00266665	2.57403	P53_vs_invasive	invasive
UTRN	1.00476	0.00266665	2.57403	P53_vs_invasive	P53
UBA6	-1.05154	0.00266665	2.57403	P53_vs_invasive	invasive
HACD1	-1.1833	0.00269291	2.56978	P53_vs_invasive	invasive
ZNF587	1.18688	0.00279013	2.55437	P53_vs_invasive	P53
COPS5	-1.04051	0.00279747	2.55323	P53_vs_invasive	invasive
RBMS1	-1.01254	0.00285083	2.54503	P53_vs_invasive	invasive
STATH	-1.2608	0.00287586	2.54123	P53_vs_invasive	invasive
MAP3K7CL	-1.01675	0.00287586	2.54123	P53_vs_invasive	invasive
MECP2	1.05859	0.00287586	2.54123	P53_vs_invasive	P53
SLC35D3	-1.2077	0.00287586	2.54123	P53_vs_invasive	invasive
GTF2B	-0.955972	0.00287586	2.54123	P53_vs_invasive	invasive
MINDY2	-0.947124	0.00289109	2.53894	P53_vs_invasive	invasive
DNAJC24	-1.21458	0.00289109	2.53894	P53_vs_invasive	invasive
MDH2	-1.34252	0.00289109	2.53894	P53_vs_invasive	invasive
KCNC3	1.36009	0.00289109	2.53894	P53_vs_invasive	P53
OARD1	-0.892438	0.00289772	2.53794	P53_vs_invasive	invasive
COX6C	-1.24231	0.00289772	2.53794	P53_vs_invasive	invasive
PPARGC1A	-1.20432	0.00289772	2.53794	P53_vs_invasive	invasive
P4HB	-0.890217	0.00289774	2.53794	P53_vs_invasive	invasive
PHF3	0.898121	0.00293846	2.53188	P53_vs_invasive	P53
KPNA2	-1.01835	0.00300033	2.52283	P53_vs_invasive	invasive
HNRNPF	-1.20903	0.00300033	2.52283	P53_vs_invasive	invasive
EEF1AKNMT	-0.969202	0.00301407	2.52085	P53_vs_invasive	invasive
STK24	-0.869165	0.00309447	2.50941	P53_vs_invasive	invasive
LIX1L	1.1352	0.00309582	2.50922	P53_vs_invasive	P53
ISY1	-0.959344	0.00310473	2.50798	P53_vs_invasive	invasive
GABRQ	-1.21888	0.00310473	2.50798	P53_vs_invasive	invasive
RAB21	0.98086	0.00316136	2.50013	P53_vs_invasive	P53
H4C15	-1.3063	0.00316136	2.50013	P53_vs_invasive	invasive
HSPD1	-1.22844	0.00317492	2.49827	P53_vs_invasive	invasive
KIF5B	-0.99277	0.00317814	2.49783	P53_vs_invasive	invasive
TMEM47	1.06402	0.00319285	2.49582	P53_vs_invasive	P53
MCM7	-1.20242	0.00319285	2.49582	P53_vs_invasive	invasive
DNAH2	-1.22048	0.00325356	2.48764	P53_vs_invasive	invasive
ACAD9	-0.998066	0.00327696	2.48453	P53_vs_invasive	invasive
KIAA0930	-0.916353	0.0033195	2.47893	P53_vs_invasive	invasive
ZWINT	-0.995097	0.00336455	2.47307	P53_vs_invasive	invasive
NAPRT	-1.064	0.00336455	2.47307	P53_vs_invasive	invasive
BIRC5	-0.88232	0.00337316	2.47196	P53_vs_invasive	invasive
ZNHIT1	-1.05456	0.00337316	2.47196	P53_vs_invasive	invasive
PSMA3	-1.06284	0.00337316	2.47196	P53_vs_invasive	invasive
RFXANK	-1.07711	0.00338617	2.47029	P53_vs_invasive	invasive
ARMC2	1.0657	0.0033906	2.46972	P53_vs_invasive	P53
MSMO1	-1.05757	0.0033937	2.46933	P53_vs_invasive	invasive
SDF4	-0.977976	0.00345217	2.46191	P53_vs_invasive	invasive
UFM1	-0.876693	0.00348926	2.45727	P53_vs_invasive	invasive
GADD45B	1.18554	0.00348926	2.45727	P53_vs_invasive	P53
KHDRBS1	-0.827371	0.00348926	2.45727	P53_vs_invasive	invasive
EIF3G	-0.998052	0.00351576	2.45398	P53_vs_invasive	invasive
ZIK1	-1.05308	0.00353796	2.45125	P53_vs_invasive	invasive
PRXL2A	-1.00846	0.00355248	2.44947	P53_vs_invasive	invasive
CRABP2	-1.03672	0.00355757	2.44885	P53_vs_invasive	invasive
CAD	-1.03607	0.00355757	2.44885	P53_vs_invasive	invasive
PKN1	-1.15759	0.00355757	2.44885	P53_vs_invasive	invasive
TBC1D1	1.05018	0.00360539	2.44305	P53_vs_invasive	P53
MRPS15	-0.955824	0.00360622	2.44295	P53_vs_invasive	invasive
SEL1L3	-0.960635	0.00362192	2.44106	P53_vs_invasive	invasive
CYP20A1	-0.967189	0.00363059	2.44002	P53_vs_invasive	invasive
ATL1	-1.09324	0.00364346	2.43849	P53_vs_invasive	invasive
PDK4	1.27706	0.0036708	2.43524	P53_vs_invasive	P53
SKIL	-1.1492	0.00370321	2.43142	P53_vs_invasive	invasive
CDCA8	-1.01418	0.00370321	2.43142	P53_vs_invasive	invasive
CIRBP	0.953019	0.00383369	2.41638	P53_vs_invasive	P53
GCLC	1.13811	0.00383445	2.4163	P53_vs_invasive	P53
CD200	1.19039	0.00383445	2.4163	P53_vs_invasive	P53
CDC25B	-1.01746	0.00383445	2.4163	P53_vs_invasive	invasive
FBLN7	-1.07865	0.00389012	2.41004	P53_vs_invasive	invasive
NRAS	-0.940232	0.00389012	2.41004	P53_vs_invasive	invasive
SSTR4	0.955317	0.00389012	2.41004	P53_vs_invasive	P53
DEK	-1.09553	0.00392406	2.40626	P53_vs_invasive	invasive
DLD	-0.992366	0.00392503	2.40616	P53_vs_invasive	invasive
B4GALT2	-0.949537	0.00407492	2.38988	P53_vs_invasive	invasive
CALM2	-1.23258	0.00407492	2.38988	P53_vs_invasive	invasive
PPP1R14B	-0.947179	0.00408527	2.38878	P53_vs_invasive	invasive
DSP	-1.16958	0.00409994	2.38722	P53_vs_invasive	invasive
HAUS8	-1.09164	0.00415243	2.3817	P53_vs_invasive	invasive
TBX2	1.18915	0.00415243	2.3817	P53_vs_invasive	P53
NEPRO	-0.924861	0.00415701	2.38122	P53_vs_invasive	invasive
IRAK1	-1.20421	0.0041761	2.37923	P53_vs_invasive	invasive
INCENP	-0.957062	0.00417946	2.37888	P53_vs_invasive	invasive
RTL10	0.994665	0.00419492	2.37728	P53_vs_invasive	P53
FBXL12	-0.902937	0.00425569	2.37103	P53_vs_invasive	invasive
FOS	1.89663	0.00425803	2.37079	P53_vs_invasive	P53
PEPD	-0.99292	0.00428263	2.36829	P53_vs_invasive	invasive
ACADS	-0.986745	0.0043113	2.36539	P53_vs_invasive	invasive
EIF3D	-1.19347	0.0043113	2.36539	P53_vs_invasive	invasive
SLC25A3	-1.234	0.0043113	2.36539	P53_vs_invasive	invasive
IFT172	-1.02475	0.00431609	2.36491	P53_vs_invasive	invasive
SRP68	-0.917488	0.00431713	2.3648	P53_vs_invasive	invasive
PUF60	-1.14826	0.00435219	2.36129	P53_vs_invasive	invasive
XPC	1.02151	0.00435219	2.36129	P53_vs_invasive	P53
CHEK2	-1.02373	0.00435219	2.36129	P53_vs_invasive	invasive
ADRA2B	-1.05669	0.00435219	2.36129	P53_vs_invasive	invasive
SUMO1	-0.878161	0.00438003	2.35852	P53_vs_invasive	invasive
ABITRAM	-0.93804	0.00441541	2.35503	P53_vs_invasive	invasive
BRK1	-0.884102	0.00445661	2.351	P53_vs_invasive	invasive
BRI3	-1.06696	0.00449037	2.34772	P53_vs_invasive	invasive
CDC40	-1.03386	0.00449037	2.34772	P53_vs_invasive	invasive
NSL1	-0.983714	0.00450513	2.34629	P53_vs_invasive	invasive
DCUN1D1	-0.938891	0.00450626	2.34618	P53_vs_invasive	invasive
ANXA5	0.96219	0.00458068	2.33907	P53_vs_invasive	P53
SNRNP25	-0.931349	0.00463348	2.33409	P53_vs_invasive	invasive
POLD2	-0.86681	0.00463776	2.33369	P53_vs_invasive	invasive
MAGI1	1.11383	0.00464456	2.33306	P53_vs_invasive	P53
TCF7L2	1.04831	0.00466698	2.33096	P53_vs_invasive	P53
CST5	-1.08393	0.00468901	2.32892	P53_vs_invasive	invasive
RAB6A	-1.07195	0.00483222	2.31585	P53_vs_invasive	invasive
SLC30A1	-0.880397	0.0048375	2.31538	P53_vs_invasive	invasive
AOC3	1.02152	0.004875	2.31203	P53_vs_invasive	P53
C18orf25	-0.855662	0.004875	2.31203	P53_vs_invasive	invasive
JAG2	-1.1481	0.004875	2.31203	P53_vs_invasive	invasive
EIF6	-0.960053	0.004875	2.31203	P53_vs_invasive	invasive
RMDN1	-0.981474	0.00496815	2.30381	P53_vs_invasive	invasive
ELN	1.17645	0.00500724	2.3004	P53_vs_invasive	P53
ANKH	1.1297	0.00500724	2.3004	P53_vs_invasive	P53
EVPLL	-1.08983	0.00500724	2.3004	P53_vs_invasive	invasive
CTDNEP1	-0.89497	0.00500724	2.3004	P53_vs_invasive	invasive
DNAH5	0.923643	0.00501733	2.29953	P53_vs_invasive	P53
DCAF13	-0.89531	0.00509983	2.29244	P53_vs_invasive	invasive
DIPK1A	-1.11777	0.00516937	2.28656	P53_vs_invasive	invasive
LRRC23	0.850421	0.00517916	2.28574	P53_vs_invasive	P53
OTUD1	0.991486	0.00523388	2.28118	P53_vs_invasive	P53
RAB2A	-0.976469	0.00525875	2.27912	P53_vs_invasive	invasive
TPX2	-1.01927	0.00535245	2.27145	P53_vs_invasive	invasive
DRC3	1.10174	0.00535245	2.27145	P53_vs_invasive	P53
PHACTR1	1.2097	0.00535245	2.27145	P53_vs_invasive	P53
SPG7	0.776206	0.00551275	2.25863	P53_vs_invasive	P53
CTSB	-1.25637	0.0055418	2.25635	P53_vs_invasive	invasive
CCT5	-1.04427	0.00555826	2.25506	P53_vs_invasive	invasive
GPR83	-1.13371	0.00555826	2.25506	P53_vs_invasive	invasive
SMARCA4	-0.941656	0.00555826	2.25506	P53_vs_invasive	invasive
LIMS3	1.07158	0.0055701	2.25414	P53_vs_invasive	P53
NDUFB5	-0.924521	0.0055701	2.25414	P53_vs_invasive	invasive
DPP7	-1.16485	0.00558731	2.2528	P53_vs_invasive	invasive
TNIP1	-1.19354	0.00569589	2.24444	P53_vs_invasive	invasive
DNAJA2	-1.01818	0.00571852	2.24272	P53_vs_invasive	invasive
ARHGAP11A	-0.880876	0.0057926	2.23713	P53_vs_invasive	invasive
ALOX5	-1.10024	0.00580519	2.23618	P53_vs_invasive	invasive
LARP4B	-0.949293	0.00580611	2.23612	P53_vs_invasive	invasive
SNAP47	-0.972496	0.00580853	2.23593	P53_vs_invasive	invasive
EIF5A	-0.994565	0.00582346	2.23482	P53_vs_invasive	invasive
CABLES1	-0.997799	0.00584832	2.23297	P53_vs_invasive	invasive
GOLGA4	-0.843007	0.00586101	2.23203	P53_vs_invasive	invasive
FLAD1	-0.972545	0.00587992	2.23063	P53_vs_invasive	invasive
BANF1	-1.14627	0.00589254	2.2297	P53_vs_invasive	invasive
MX2	-1.08111	0.00590499	2.22878	P53_vs_invasive	invasive
OR5K2	-1.21438	0.00590499	2.22878	P53_vs_invasive	invasive
NDUFS6	-1.04497	0.00593904	2.22628	P53_vs_invasive	invasive
SLC7A2	-1.06646	0.00597275	2.22383	P53_vs_invasive	invasive
DKK2	-1.10168	0.00600382	2.22157	P53_vs_invasive	invasive
PARP1	-1.066	0.00600382	2.22157	P53_vs_invasive	invasive
ZP4	-1.05787	0.00605926	2.21758	P53_vs_invasive	invasive
LAMB3	-1.09827	0.00608285	2.21589	P53_vs_invasive	invasive
CCDC170	1.10796	0.0060967	2.21491	P53_vs_invasive	P53
PRDX2	-1.09601	0.00611542	2.21357	P53_vs_invasive	invasive
LSM2	-0.788378	0.00611542	2.21357	P53_vs_invasive	invasive
MILR1	-1.15541	0.00614004	2.21183	P53_vs_invasive	invasive
KIF12	1.10386	0.00615876	2.21051	P53_vs_invasive	P53
ZEB2	1.00736	0.00618585	2.2086	P53_vs_invasive	P53
CWC22	-0.85357	0.006209	2.20698	P53_vs_invasive	invasive
ZNF146	-0.826272	0.00623272	2.20532	P53_vs_invasive	invasive
DOCK10	-1.15384	0.00623272	2.20532	P53_vs_invasive	invasive
NDRG1	-1.32313	0.00624537	2.20444	P53_vs_invasive	invasive
ATP6V1F	-0.97536	0.0062526	2.20394	P53_vs_invasive	invasive
ALDH3B2	-1.00562	0.00625276	2.20393	P53_vs_invasive	invasive
PKD2L2	-1.11357	0.00625276	2.20393	P53_vs_invasive	invasive
CCN4	-0.955059	0.00632058	2.19924	P53_vs_invasive	invasive
CES1	1.11597	0.00632297	2.19908	P53_vs_invasive	P53
LRSAM1	-0.968686	0.00636204	2.1964	P53_vs_invasive	invasive
NDUFA8	-0.93127	0.0063921	2.19436	P53_vs_invasive	invasive
FAF2	-0.895152	0.00644725	2.19063	P53_vs_invasive	invasive
FBXO32	-1.01435	0.00646603	2.18936	P53_vs_invasive	invasive
KYAT3	-0.914211	0.00654523	2.18408	P53_vs_invasive	invasive
EEF1D	-0.932187	0.00655398	2.18349	P53_vs_invasive	invasive
PYCR2	-0.882131	0.00657861	2.18187	P53_vs_invasive	invasive
HLA-DQB2	-1.02966	0.00670889	2.17335	P53_vs_invasive	invasive
TAGLN2	-1.04035	0.00675377	2.17045	P53_vs_invasive	invasive
HEBP2	-0.913451	0.00676814	2.16953	P53_vs_invasive	invasive
PSMB4	-0.858822	0.00677216	2.16927	P53_vs_invasive	invasive
NME2	-1.2861	0.0067927	2.16796	P53_vs_invasive	invasive
MTRNR2L1	-0.969759	0.00680929	2.1669	P53_vs_invasive	invasive
SKI	-1.06456	0.00700109	2.15483	P53_vs_invasive	invasive
CSNK2A3	-0.945553	0.00703449	2.15277	P53_vs_invasive	invasive
DAP3	-0.909678	0.00709386	2.14912	P53_vs_invasive	invasive
ASCL3	-1.03773	0.00713475	2.14662	P53_vs_invasive	invasive
UTF1	1.11031	0.00713475	2.14662	P53_vs_invasive	P53
MICALCL	-1.00736	0.00713475	2.14662	P53_vs_invasive	invasive
ZNF500	1.05986	0.00713475	2.14662	P53_vs_invasive	P53
PTBP3	-0.989389	0.00713475	2.14662	P53_vs_invasive	invasive
AFTPH	-0.872385	0.00713475	2.14662	P53_vs_invasive	invasive
LAP3	-1.01398	0.00713475	2.14662	P53_vs_invasive	invasive
CNOT7	-0.873304	0.00713475	2.14662	P53_vs_invasive	invasive
ELOA3P	1.06118	0.00713475	2.14662	P53_vs_invasive	P53
PPIAL4A	-1.07616	0.00733726	2.13447	P53_vs_invasive	invasive
CBFB	-0.916327	0.00735362	2.1335	P53_vs_invasive	invasive
AMD1	-0.859479	0.00735362	2.1335	P53_vs_invasive	invasive
C1orf43	-1.01995	0.00735362	2.1335	P53_vs_invasive	invasive
RPS16	-1.05433	0.00738579	2.1316	P53_vs_invasive	invasive
NET1	-0.983562	0.00738579	2.1316	P53_vs_invasive	invasive
CHCHD2	-0.902629	0.00742545	2.12928	P53_vs_invasive	invasive
GPR149	-0.971228	0.00744983	2.12785	P53_vs_invasive	invasive
PFKFB2	-0.97309	0.00747194	2.12657	P53_vs_invasive	invasive
RGL1	0.97336	0.00752706	2.12337	P53_vs_invasive	P53
RGS1	1.12237	0.00753809	2.12274	P53_vs_invasive	P53
BRME1	-1.00917	0.00757554	2.12059	P53_vs_invasive	invasive
MRPL50	-1.03471	0.0075907	2.11972	P53_vs_invasive	invasive
USP17L11	1.03541	0.0075907	2.11972	P53_vs_invasive	P53
MYH14	-0.788732	0.00761134	2.11854	P53_vs_invasive	invasive
IFI6	-1.53739	0.00761134	2.11854	P53_vs_invasive	invasive
C19orf53	-0.883457	0.00761134	2.11854	P53_vs_invasive	invasive
DDX39A	-1.05441	0.00761134	2.11854	P53_vs_invasive	invasive
CFAP44	0.999825	0.00761134	2.11854	P53_vs_invasive	P53
CLDN1	1.16356	0.00761134	2.11854	P53_vs_invasive	P53
TMEM209	-0.905067	0.00761134	2.11854	P53_vs_invasive	invasive
NADK	-0.930392	0.00769322	2.11389	P53_vs_invasive	invasive
H4C1	-0.902361	0.00782479	2.10653	P53_vs_invasive	invasive
CEP43	0.827322	0.00788375	2.10327	P53_vs_invasive	P53
SCYL3	-0.902293	0.00788375	2.10327	P53_vs_invasive	invasive
LYSMD2	-0.9478	0.00790608	2.10204	P53_vs_invasive	invasive
PHLDB1	-0.965696	0.00803312	2.09512	P53_vs_invasive	invasive
LINS1	-1.04615	0.00803312	2.09512	P53_vs_invasive	invasive
TAF2	-0.791757	0.00803312	2.09512	P53_vs_invasive	invasive
RUVBL1	-0.975791	0.00805455	2.09396	P53_vs_invasive	invasive
VAMP8	-0.955371	0.00805455	2.09396	P53_vs_invasive	invasive
TNFRSF18	1.04242	0.00805678	2.09384	P53_vs_invasive	P53
KLHL8	-0.962535	0.00806015	2.09366	P53_vs_invasive	invasive
DDX21	-1.02238	0.00806015	2.09366	P53_vs_invasive	invasive
KYNU	-0.993558	0.00807307	2.09296	P53_vs_invasive	invasive
PPIA	-1.10078	0.00813105	2.08985	P53_vs_invasive	invasive
PHB	-0.888071	0.00819471	2.08647	P53_vs_invasive	invasive
ANKRD44	1.07571	0.00827212	2.08238	P53_vs_invasive	P53
H2AC17	-0.992593	0.00827942	2.082	P53_vs_invasive	invasive
LCN10	-1.121	0.00829539	2.08116	P53_vs_invasive	invasive
LSM3	-0.757599	0.00829539	2.08116	P53_vs_invasive	invasive
HPRT1	-0.939591	0.00832072	2.07984	P53_vs_invasive	invasive
MRPS5	-0.90784	0.00833302	2.0792	P53_vs_invasive	invasive
MFF	-0.931976	0.00833302	2.0792	P53_vs_invasive	invasive
SNRPE	-0.998072	0.00833302	2.0792	P53_vs_invasive	invasive
RRP1	-0.922011	0.00834224	2.07872	P53_vs_invasive	invasive
ERFL	-1.09218	0.00835531	2.07804	P53_vs_invasive	invasive
KRTAP5-7	-0.911925	0.00836149	2.07772	P53_vs_invasive	invasive
NFYB	-0.807289	0.00837706	2.07691	P53_vs_invasive	invasive
NCL	-1.06607	0.00837706	2.07691	P53_vs_invasive	invasive
PEX1	-0.904645	0.00837706	2.07691	P53_vs_invasive	invasive
PEA15	-0.90377	0.00837706	2.07691	P53_vs_invasive	invasive
TECRL	-0.953425	0.00837706	2.07691	P53_vs_invasive	invasive
PTPRCAP	0.998415	0.00837706	2.07691	P53_vs_invasive	P53
SSR1	-1.06766	0.00839537	2.07596	P53_vs_invasive	invasive
MTA1	-0.776975	0.00840908	2.07525	P53_vs_invasive	invasive
CCDC198	1.10801	0.0084354	2.07389	P53_vs_invasive	P53
DOC2B	-1.05634	0.00844254	2.07353	P53_vs_invasive	invasive
STX19	-1.01291	0.00854213	2.06843	P53_vs_invasive	invasive
CCDC74A	0.98497	0.00854213	2.06843	P53_vs_invasive	P53
RAB22A	-0.778429	0.00855993	2.06753	P53_vs_invasive	invasive
SPAG6	1.18491	0.00856606	2.06722	P53_vs_invasive	P53
SBSN	-0.928064	0.00857687	2.06667	P53_vs_invasive	invasive
CHCHD10	-1.3053	0.00857687	2.06667	P53_vs_invasive	invasive
UTP18	-0.857795	0.00858742	2.06614	P53_vs_invasive	invasive
ECT2	-0.950996	0.00860046	2.06548	P53_vs_invasive	invasive
GALM	-0.724867	0.00860046	2.06548	P53_vs_invasive	invasive
ATP5F1B	-1.08663	0.00866737	2.06211	P53_vs_invasive	invasive
PRMT1	-0.736964	0.00869807	2.06058	P53_vs_invasive	invasive
HOXD12	-0.998829	0.00869807	2.06058	P53_vs_invasive	invasive
ERP27	1.41492	0.0089798	2.04673	P53_vs_invasive	P53
ALYREF	-1.03876	0.00898283	2.04659	P53_vs_invasive	invasive
NCBP2AS2	-0.919077	0.00900094	2.04571	P53_vs_invasive	invasive
ESR1	0.765875	0.00900094	2.04571	P53_vs_invasive	P53
CA4	-1.00792	0.00912858	2.0396	P53_vs_invasive	invasive
AGBL2	0.922723	0.00915551	2.03832	P53_vs_invasive	P53
NCK1	-0.951948	0.00919686	2.03636	P53_vs_invasive	invasive
RPL8	-1.21202	0.00920198	2.03612	P53_vs_invasive	invasive
C6orf163	-0.915827	0.00926651	2.03308	P53_vs_invasive	invasive
RRP36	-0.885097	0.00934851	2.02926	P53_vs_invasive	invasive
AQR	-0.966963	0.00940332	2.02672	P53_vs_invasive	invasive
TSR1	-0.863573	0.00940332	2.02672	P53_vs_invasive	invasive
MEX3C	-0.872097	0.00940332	2.02672	P53_vs_invasive	invasive
SLC7A1	-0.869797	0.00940332	2.02672	P53_vs_invasive	invasive
RPLP1	-1.1661	0.00940668	2.02656	P53_vs_invasive	invasive
LACTB2	-0.809187	0.00946157	2.02404	P53_vs_invasive	invasive
CDK4	-1.02809	0.0094647	2.02389	P53_vs_invasive	invasive
TDRD6	-0.923378	0.00959148	2.01811	P53_vs_invasive	invasive
CCDC6	-0.773178	0.00960563	2.01747	P53_vs_invasive	invasive
COL3A1	-1.33949	0.00967483	2.01436	P53_vs_invasive	invasive
LRG1	1.1011	0.00967483	2.01436	P53_vs_invasive	P53
FAM241A	-1.01614	0.00981037	2.00831	P53_vs_invasive	invasive
LMO7	-1.00716	0.00981037	2.00831	P53_vs_invasive	invasive
CES4A	0.991285	0.00983691	2.00714	P53_vs_invasive	P53
VCL	-0.80966	0.00983691	2.00714	P53_vs_invasive	invasive
TM9SF2	-0.97246	0.00984931	2.00659	P53_vs_invasive	invasive
KCNMB1	-1.00232	0.0098557	2.00631	P53_vs_invasive	invasive
NDST1	-0.859268	0.00991357	2.00377	P53_vs_invasive	invasive
SLC40A1	1.36923	0.00992341	2.00334	P53_vs_invasive	P53
H1-5	-1.51291	0.00994888	2.00223	P53_vs_invasive	invasive
DUX4	0.944745	0.00996531	2.00151	P53_vs_invasive	P53
RNF5	-0.924292	0.0100146	1.99936	P53_vs_invasive	invasive
IL5RA	0.959861	0.0100513	1.99778	P53_vs_invasive	P53
ANKRD16	-0.815396	0.0101511	1.99349	P53_vs_invasive	invasive
NRP2	-0.97149	0.0101727	1.99256	P53_vs_invasive	invasive
OR5K3	-1.0143	0.010206	1.99114	P53_vs_invasive	invasive
AGFG1	-0.931894	0.010206	1.99114	P53_vs_invasive	invasive
DSG1	-0.910047	0.0102083	1.99105	P53_vs_invasive	invasive
MICOS10	-0.854538	0.0102868	1.98772	P53_vs_invasive	invasive
VAT1L	-1.05648	0.0103006	1.98714	P53_vs_invasive	invasive
C9orf116	1.00696	0.0103158	1.9865	P53_vs_invasive	P53
NCKIPSD	-0.902171	0.010352	1.98498	P53_vs_invasive	invasive
ZNF333	-1.08125	0.0103653	1.98442	P53_vs_invasive	invasive
USP17L15	1.03054	0.0103653	1.98442	P53_vs_invasive	P53
PPP4C	-0.815641	0.0103653	1.98442	P53_vs_invasive	invasive
PSMC1	-0.825701	0.0103653	1.98442	P53_vs_invasive	invasive
SLC51A	-1.0078	0.0103653	1.98442	P53_vs_invasive	invasive
CD163L1	-1.04822	0.0103681	1.9843	P53_vs_invasive	invasive
NSMF	-0.818341	0.0103681	1.9843	P53_vs_invasive	invasive
CAST	-0.901445	0.0103927	1.98327	P53_vs_invasive	invasive
H4C4	-1.01946	0.0103927	1.98327	P53_vs_invasive	invasive
PPP1CB	-0.965173	0.0103927	1.98327	P53_vs_invasive	invasive
TADA3	-0.847647	0.0103927	1.98327	P53_vs_invasive	invasive
LDHB	-1.08146	0.0104381	1.98138	P53_vs_invasive	invasive
H2AC11	-1.13931	0.0104381	1.98138	P53_vs_invasive	invasive
VIRMA	-0.810772	0.0105692	1.97596	P53_vs_invasive	invasive
CHD7	-0.759778	0.0106776	1.97153	P53_vs_invasive	invasive
RHOA	-0.890798	0.0107197	1.96982	P53_vs_invasive	invasive
EFR3A	-0.87762	0.0107245	1.96962	P53_vs_invasive	invasive
SNRPA1	-0.964886	0.0107352	1.96919	P53_vs_invasive	invasive
KRT23	-1.01011	0.0107352	1.96919	P53_vs_invasive	invasive
UBE2O	-0.852032	0.0108416	1.96491	P53_vs_invasive	invasive
UBE2W	-0.822834	0.0109323	1.96129	P53_vs_invasive	invasive
UQCRHL	-1.54412	0.0109323	1.96129	P53_vs_invasive	invasive
ABHD17C	-0.845969	0.0109345	1.9612	P53_vs_invasive	invasive
SERPINA5	-1.15234	0.0109473	1.96069	P53_vs_invasive	invasive
FANCI	-0.954092	0.0109987	1.95866	P53_vs_invasive	invasive
POLR3C	-0.898034	0.0109987	1.95866	P53_vs_invasive	invasive
PRKAB2	0.95598	0.0110867	1.9552	P53_vs_invasive	P53
CCDC124	-0.848394	0.0110867	1.9552	P53_vs_invasive	invasive
SECISBP2L	0.821182	0.0110867	1.9552	P53_vs_invasive	P53
PGR	1.03109	0.011122	1.95382	P53_vs_invasive	P53
STX16	-0.787792	0.011122	1.95382	P53_vs_invasive	invasive
BUD31	-0.954094	0.0111937	1.95103	P53_vs_invasive	invasive
PLD3	-0.7981	0.0111978	1.95087	P53_vs_invasive	invasive
C9orf24	1.11138	0.0112013	1.95073	P53_vs_invasive	P53
CDC73	-0.661333	0.0112013	1.95073	P53_vs_invasive	invasive
PTRHD1	-0.753842	0.0112013	1.95073	P53_vs_invasive	invasive
LRPPRC	-0.979447	0.0112013	1.95073	P53_vs_invasive	invasive
RELL1	-0.860603	0.0114449	1.94139	P53_vs_invasive	invasive
FKBP10	-0.935558	0.011456	1.94097	P53_vs_invasive	invasive
RPN2	-0.814169	0.011456	1.94097	P53_vs_invasive	invasive
PPM1H	-1.00366	0.0114971	1.93941	P53_vs_invasive	invasive
ASL	0.839719	0.0115372	1.9379	P53_vs_invasive	P53
HSPE1	-1.04585	0.0116364	1.93418	P53_vs_invasive	invasive
SUMF2	-0.751494	0.0116364	1.93418	P53_vs_invasive	invasive
FBL	-1.06907	0.0116364	1.93418	P53_vs_invasive	invasive
EIF4A1	-1.29439	0.0116364	1.93418	P53_vs_invasive	invasive
SENP3	-0.741596	0.0116898	1.93219	P53_vs_invasive	invasive
OST4	-0.821071	0.0117361	1.93048	P53_vs_invasive	invasive
PYY	0.834263	0.0117661	1.92937	P53_vs_invasive	P53
CDK16	-1.15429	0.0117661	1.92937	P53_vs_invasive	invasive
SLC13A5	0.938774	0.0117661	1.92937	P53_vs_invasive	P53
GOLM1	-0.82868	0.0117661	1.92937	P53_vs_invasive	invasive
HSPA4	-0.782615	0.0117661	1.92937	P53_vs_invasive	invasive
MZF1	0.796573	0.0118063	1.92789	P53_vs_invasive	P53
ATIC	-0.801784	0.0119077	1.92417	P53_vs_invasive	invasive
CYP24A1	-1.00612	0.0119632	1.92215	P53_vs_invasive	invasive
DNASE1L1	-0.895199	0.0119632	1.92215	P53_vs_invasive	invasive
FADS2	-0.988767	0.0120123	1.92037	P53_vs_invasive	invasive
SNU13	-0.950258	0.0120123	1.92037	P53_vs_invasive	invasive
FAM83B	-0.993307	0.0120317	1.91967	P53_vs_invasive	invasive
RCN2	-1.03047	0.0120416	1.91932	P53_vs_invasive	invasive
DES	0.949551	0.012114	1.91671	P53_vs_invasive	P53
GSTT2	0.987878	0.0122199	1.91293	P53_vs_invasive	P53
ACACA	-0.793077	0.0122493	1.91189	P53_vs_invasive	invasive
ESRP1	-1.00935	0.0122646	1.91135	P53_vs_invasive	invasive
IPO5	-0.998286	0.0122912	1.91041	P53_vs_invasive	invasive
ARPC5L	-0.793259	0.0122912	1.91041	P53_vs_invasive	invasive
C6orf141	-1.10192	0.0122912	1.91041	P53_vs_invasive	invasive
SSBP3	-0.76174	0.0123658	1.90778	P53_vs_invasive	invasive
MIF4GD	-0.899929	0.0125504	1.90134	P53_vs_invasive	invasive
SRSF2	-0.789089	0.0125504	1.90134	P53_vs_invasive	invasive
SRA1	-0.904228	0.0125549	1.90119	P53_vs_invasive	invasive
ZKSCAN1	-0.790188	0.0126319	1.89853	P53_vs_invasive	invasive
ITLN1	-0.981983	0.0126319	1.89853	P53_vs_invasive	invasive
USP8	-0.847442	0.0126319	1.89853	P53_vs_invasive	invasive
PHACTR4	-0.749478	0.0126319	1.89853	P53_vs_invasive	invasive
IST1	0.928845	0.0126656	1.89737	P53_vs_invasive	P53
TFDP1	-0.976195	0.0126854	1.8967	P53_vs_invasive	invasive
CRIP2	-0.93104	0.0128031	1.89268	P53_vs_invasive	invasive
RBM38	-1.09848	0.0128074	1.89254	P53_vs_invasive	invasive
PRPF40B	-0.742121	0.0128417	1.89138	P53_vs_invasive	invasive
RALGAPA1	0.795259	0.0128417	1.89138	P53_vs_invasive	P53
ILF3	-1.02812	0.0129252	1.88856	P53_vs_invasive	invasive
RPAIN	-0.845674	0.0129279	1.88847	P53_vs_invasive	invasive
HDAC2	-0.885518	0.0129506	1.88771	P53_vs_invasive	invasive
ZNF428	-0.745761	0.0129506	1.88771	P53_vs_invasive	invasive
RPS7	-0.89949	0.0129506	1.88771	P53_vs_invasive	invasive
GLIS2	-0.833586	0.0129506	1.88771	P53_vs_invasive	invasive
PEMT	-0.879741	0.0131768	1.88019	P53_vs_invasive	invasive
POLR1A	-0.832664	0.0131768	1.88019	P53_vs_invasive	invasive
TRNT1	-0.956297	0.0132013	1.87938	P53_vs_invasive	invasive
MYO18B	-0.916523	0.0132827	1.87671	P53_vs_invasive	invasive
TRIP4	-0.904568	0.0133081	1.87588	P53_vs_invasive	invasive
NHLRC3	-0.901497	0.0135338	1.86858	P53_vs_invasive	invasive
UBXN7	-0.886881	0.0136972	1.86337	P53_vs_invasive	invasive
RRAD	1.28725	0.0137175	1.86273	P53_vs_invasive	P53
UMOD	-1.03337	0.0137334	1.86222	P53_vs_invasive	invasive
CFAP52	0.973398	0.0138296	1.85919	P53_vs_invasive	P53
OR8H3	-1.06108	0.0138296	1.85919	P53_vs_invasive	invasive
HPX	-0.944122	0.0138296	1.85919	P53_vs_invasive	invasive
ADGRA2	1.0097	0.0138727	1.85784	P53_vs_invasive	P53
PRPS2	-0.731099	0.0138727	1.85784	P53_vs_invasive	invasive
RPS27A	-1.11214	0.0138729	1.85783	P53_vs_invasive	invasive
C13orf46	-0.917442	0.0139007	1.85696	P53_vs_invasive	invasive
SKP1	-0.760953	0.014013	1.85347	P53_vs_invasive	invasive
POLR2I	-0.764194	0.0140213	1.85321	P53_vs_invasive	invasive
SIGLEC8	-0.956766	0.0141236	1.85005	P53_vs_invasive	invasive
GDF6	-0.966771	0.01421	1.84741	P53_vs_invasive	invasive
HCN1	-0.978612	0.0142379	1.84655	P53_vs_invasive	invasive
RAB4A	-0.958576	0.0142379	1.84655	P53_vs_invasive	invasive
MPZL1	-0.82982	0.0142581	1.84594	P53_vs_invasive	invasive
PTGDR	-0.975376	0.0142702	1.84557	P53_vs_invasive	invasive
DYNC1H1	-0.715097	0.014397	1.84173	P53_vs_invasive	invasive
UPK3BL2	-0.797815	0.014397	1.84173	P53_vs_invasive	invasive
SNED1	0.91261	0.0144277	1.8408	P53_vs_invasive	P53
TRPT1	-0.799767	0.0144277	1.8408	P53_vs_invasive	invasive
GDPGP1	-0.889174	0.0144277	1.8408	P53_vs_invasive	invasive
HMGB3	-0.960289	0.0144721	1.83947	P53_vs_invasive	invasive
PA2G4	-0.765941	0.0144985	1.83868	P53_vs_invasive	invasive
REPIN1	-0.827189	0.0145327	1.83765	P53_vs_invasive	invasive
TMX4	-0.772856	0.0145327	1.83765	P53_vs_invasive	invasive
STYXL1	-0.765733	0.0145912	1.83591	P53_vs_invasive	invasive
GPR107	-0.84559	0.014593	1.83585	P53_vs_invasive	invasive
DEPDC1	-0.951597	0.0145989	1.83568	P53_vs_invasive	invasive
SART1	-0.880878	0.0146505	1.83415	P53_vs_invasive	invasive
OR6C1	-0.971847	0.0146505	1.83415	P53_vs_invasive	invasive
STMN1	-1.08098	0.014674	1.83345	P53_vs_invasive	invasive
EEA1	-0.762185	0.014674	1.83345	P53_vs_invasive	invasive
ALDH1A1	0.792205	0.014674	1.83345	P53_vs_invasive	P53
IFT43	0.881906	0.014674	1.83345	P53_vs_invasive	P53
PNPLA2	0.859673	0.0146818	1.83322	P53_vs_invasive	P53
JAK3	-0.924788	0.0147652	1.83076	P53_vs_invasive	invasive
EIF3K	-0.782451	0.0148658	1.82781	P53_vs_invasive	invasive
AUP1	-0.865964	0.0148678	1.82775	P53_vs_invasive	invasive
CAPSL	-0.958552	0.0148678	1.82775	P53_vs_invasive	invasive
PIK3C2G	1.02616	0.0148843	1.82727	P53_vs_invasive	P53
EMP3	0.758493	0.0148843	1.82727	P53_vs_invasive	P53
STAG2	-0.845364	0.0148843	1.82727	P53_vs_invasive	invasive
COLGALT2	-1.03977	0.0149503	1.82535	P53_vs_invasive	invasive
ZDHHC1	0.955043	0.0150691	1.82191	P53_vs_invasive	P53
SCNN1G	-0.840631	0.0150783	1.82165	P53_vs_invasive	invasive
FLNA	-1.15921	0.0150783	1.82165	P53_vs_invasive	invasive
ANKRA2	0.820796	0.0150922	1.82125	P53_vs_invasive	P53
CCDC17	0.90818	0.0151389	1.81991	P53_vs_invasive	P53
BAZ1A	-0.846567	0.0151782	1.81878	P53_vs_invasive	invasive
AP2A2	0.81574	0.0152076	1.81794	P53_vs_invasive	P53
LBHD1	-0.825685	0.0153454	1.81402	P53_vs_invasive	invasive
NOTUM	0.929766	0.0153824	1.81298	P53_vs_invasive	P53
SDCBP	-0.758098	0.0153972	1.81256	P53_vs_invasive	invasive
PXMP2	-0.840443	0.0154087	1.81223	P53_vs_invasive	invasive
CLDN6	-1.03278	0.0154137	1.81209	P53_vs_invasive	invasive
RNF187	-0.779414	0.0154193	1.81194	P53_vs_invasive	invasive
COL7A1	-0.999481	0.0154609	1.81077	P53_vs_invasive	invasive
OPHN1	-0.939196	0.015572	1.80766	P53_vs_invasive	invasive
VOPP1	-0.952	0.015572	1.80766	P53_vs_invasive	invasive
RERG	1.36542	0.015572	1.80766	P53_vs_invasive	P53
LNPEP	-0.7754	0.015572	1.80766	P53_vs_invasive	invasive
CNKSR1	-0.826905	0.015572	1.80766	P53_vs_invasive	invasive
CPHXL	-1.03423	0.015572	1.80766	P53_vs_invasive	invasive
CTNNBIP1	-0.899221	0.0156909	1.80435	P53_vs_invasive	invasive
SSBP1	-0.752436	0.0157055	1.80395	P53_vs_invasive	invasive
STIP1	-0.824899	0.0157055	1.80395	P53_vs_invasive	invasive
PCM1	0.736066	0.0158606	1.79968	P53_vs_invasive	P53
RPE	-0.859863	0.0159526	1.79717	P53_vs_invasive	invasive
FTH1	-1.11705	0.0160499	1.79453	P53_vs_invasive	invasive
TUFM	-0.93051	0.016054	1.79442	P53_vs_invasive	invasive
CBX3	-0.866076	0.0161219	1.79258	P53_vs_invasive	invasive
MTF2	0.792566	0.0162764	1.78844	P53_vs_invasive	P53
MYO1F	-1.00135	0.0163383	1.78679	P53_vs_invasive	invasive
MRPS16	-0.788707	0.0163383	1.78679	P53_vs_invasive	invasive
ADAM8	0.878301	0.0163383	1.78679	P53_vs_invasive	P53
MBNL2	-0.912866	0.0163818	1.78564	P53_vs_invasive	invasive
RPS20	-1.13299	0.0164392	1.78412	P53_vs_invasive	invasive
SARS1	-0.81918	0.0164964	1.78261	P53_vs_invasive	invasive
TPD52L3	-0.922713	0.0164995	1.78253	P53_vs_invasive	invasive
ENDOD1	-0.994688	0.0165273	1.7818	P53_vs_invasive	invasive
NTN4	0.930481	0.0165329	1.78165	P53_vs_invasive	P53
WDR74	-0.850076	0.0165517	1.78116	P53_vs_invasive	invasive
PCSK6	-0.861335	0.016627	1.77919	P53_vs_invasive	invasive
SEC24C	-0.808721	0.0166534	1.7785	P53_vs_invasive	invasive
GSTM1	-1.07294	0.0166663	1.77816	P53_vs_invasive	invasive
NUP155	-0.902219	0.0167639	1.77563	P53_vs_invasive	invasive
FKBP4	-0.803665	0.0168045	1.77457	P53_vs_invasive	invasive
GATAD1	-0.676809	0.0168045	1.77457	P53_vs_invasive	invasive
CARD16	-1.01477	0.0168064	1.77453	P53_vs_invasive	invasive
UQCRC1	-1.12576	0.0168234	1.77409	P53_vs_invasive	invasive
SIAH2	-0.82968	0.0168721	1.77283	P53_vs_invasive	invasive
CHMP1B	-0.783398	0.0168821	1.77257	P53_vs_invasive	invasive
H2AX	-0.842717	0.0168827	1.77256	P53_vs_invasive	invasive
PSENEN	-0.878197	0.0168827	1.77256	P53_vs_invasive	invasive
PTPRC	0.98197	0.0168827	1.77256	P53_vs_invasive	P53
FAIM	-0.805547	0.0168827	1.77256	P53_vs_invasive	invasive
TMEM147	-0.953173	0.0168827	1.77256	P53_vs_invasive	invasive
GON7	0.97727	0.016965	1.77045	P53_vs_invasive	P53
PSMA5	-0.704476	0.0171059	1.76685	P53_vs_invasive	invasive
TPM4	-1.0287	0.0172622	1.7629	P53_vs_invasive	invasive
VCP	-0.896737	0.0173022	1.7619	P53_vs_invasive	invasive
TRIM24	-0.824515	0.0173356	1.76106	P53_vs_invasive	invasive
NUDT5	-0.818323	0.0173924	1.75964	P53_vs_invasive	invasive
LPAR6	0.93744	0.0174059	1.7593	P53_vs_invasive	P53
RPN1	-0.910462	0.0174262	1.7588	P53_vs_invasive	invasive
IL10RA	0.872834	0.017427	1.75878	P53_vs_invasive	P53
OR9I1	-0.961126	0.017427	1.75878	P53_vs_invasive	invasive
PARVA	0.812527	0.017427	1.75878	P53_vs_invasive	P53
VPS26A	-0.84882	0.0175032	1.75688	P53_vs_invasive	invasive
FAAP20	-0.855399	0.0175465	1.75581	P53_vs_invasive	invasive
ARHGEF18	-0.798708	0.0176264	1.75384	P53_vs_invasive	invasive
CCND2	0.997909	0.0176815	1.75248	P53_vs_invasive	P53
RPL35A	-1.03248	0.0176815	1.75248	P53_vs_invasive	invasive
TMEM245	0.773692	0.0178438	1.74851	P53_vs_invasive	P53
KIFC3	-0.977926	0.0178901	1.74739	P53_vs_invasive	invasive
NHLRC4	-0.864572	0.0178901	1.74739	P53_vs_invasive	invasive
MRPS7	-0.830705	0.0179319	1.74637	P53_vs_invasive	invasive
MFSD10	-0.904213	0.0180645	1.74317	P53_vs_invasive	invasive
IDH3B	-0.812726	0.018154	1.74103	P53_vs_invasive	invasive
ST14	0.890494	0.0182378	1.73903	P53_vs_invasive	P53
TMEM190	0.959456	0.0182378	1.73903	P53_vs_invasive	P53
RPF2	-0.724487	0.0182467	1.73882	P53_vs_invasive	invasive
FAM83H	-0.826827	0.018324	1.73698	P53_vs_invasive	invasive
SUPT6H	-0.77116	0.0184205	1.7347	P53_vs_invasive	invasive
NOM1	0.76421	0.0184205	1.7347	P53_vs_invasive	P53
ASB8	0.845194	0.0184205	1.7347	P53_vs_invasive	P53
PIGN	0.826921	0.0184205	1.7347	P53_vs_invasive	P53
DZIP1L	0.932391	0.0185819	1.73091	P53_vs_invasive	P53
OR5M3	-0.886748	0.0186584	1.72913	P53_vs_invasive	invasive
NOP10	-0.887823	0.0186584	1.72913	P53_vs_invasive	invasive
CTSC	-1.01314	0.0186865	1.72847	P53_vs_invasive	invasive
TUBA4A	0.759258	0.0186912	1.72836	P53_vs_invasive	P53
MRPL42	-0.737388	0.0187463	1.72708	P53_vs_invasive	invasive
RABEPK	-0.763212	0.0187551	1.72688	P53_vs_invasive	invasive
ERI3	-0.837677	0.0187821	1.72626	P53_vs_invasive	invasive
MREG	-0.848132	0.0189281	1.72289	P53_vs_invasive	invasive
TFF3	1.32766	0.0189281	1.72289	P53_vs_invasive	P53
ADCYAP1R1	1.16726	0.0189281	1.72289	P53_vs_invasive	P53
IGSF8	-0.716724	0.0189281	1.72289	P53_vs_invasive	invasive
VPS41	-0.78723	0.018992	1.72143	P53_vs_invasive	invasive
RACGAP1	-0.946414	0.018992	1.72143	P53_vs_invasive	invasive
SLC39A7	-0.783621	0.019063	1.71981	P53_vs_invasive	invasive
GTF3C2	-0.718261	0.019063	1.71981	P53_vs_invasive	invasive
MCM4	-0.929511	0.019063	1.71981	P53_vs_invasive	invasive
SHISA5	-0.999401	0.019063	1.71981	P53_vs_invasive	invasive
GABPA	-0.75766	0.0190656	1.71975	P53_vs_invasive	invasive
DUS1L	-0.893469	0.0190658	1.71975	P53_vs_invasive	invasive
DDT	-0.927512	0.0191181	1.71855	P53_vs_invasive	invasive
APEX1	-0.944472	0.0191181	1.71855	P53_vs_invasive	invasive
SMARCE1	-0.760699	0.0191181	1.71855	P53_vs_invasive	invasive
TACC1	0.911362	0.019189	1.71695	P53_vs_invasive	P53
MVB12A	-0.729658	0.019189	1.71695	P53_vs_invasive	invasive
COPS6	-0.927444	0.019189	1.71695	P53_vs_invasive	invasive
CEP128	-0.798217	0.0193923	1.71237	P53_vs_invasive	invasive
VILL	-0.843241	0.0193997	1.71221	P53_vs_invasive	invasive
CRTC1	-0.79213	0.0194857	1.71028	P53_vs_invasive	invasive
CD44	1.14108	0.0195967	1.70782	P53_vs_invasive	P53
EDN2	-1.02559	0.0196352	1.70696	P53_vs_invasive	invasive
ADRM1	-0.916469	0.0196865	1.70583	P53_vs_invasive	invasive
UBTD2	-0.748526	0.019758	1.70426	P53_vs_invasive	invasive
RCC1L	-0.730322	0.0198463	1.70232	P53_vs_invasive	invasive
NAIF1	-0.873267	0.0200771	1.6973	P53_vs_invasive	invasive
CFAP45	0.987262	0.0200771	1.6973	P53_vs_invasive	P53
SNRPG	-0.833319	0.0200942	1.69693	P53_vs_invasive	invasive
BOLA2B	-0.66379	0.0201352	1.69604	P53_vs_invasive	invasive
CPM	1.07264	0.0201352	1.69604	P53_vs_invasive	P53
MTX3	-0.909549	0.0202296	1.69401	P53_vs_invasive	invasive
FMNL3	0.93557	0.0202296	1.69401	P53_vs_invasive	P53
B3GAT3	-0.731367	0.0202296	1.69401	P53_vs_invasive	invasive
PSMD3	-0.766416	0.0202296	1.69401	P53_vs_invasive	invasive
CCN1	1.11619	0.0202482	1.69361	P53_vs_invasive	P53
ZNF592	-0.912696	0.0202482	1.69361	P53_vs_invasive	invasive
ERMN	-0.857502	0.0203237	1.692	P53_vs_invasive	invasive
ITGB3	-0.802321	0.020403	1.6903	P53_vs_invasive	invasive
PEX13	-0.733753	0.020403	1.6903	P53_vs_invasive	invasive
CGREF1	-0.812547	0.020403	1.6903	P53_vs_invasive	invasive
INTS7	-0.771544	0.0205015	1.68821	P53_vs_invasive	invasive
SLCO2B1	0.884257	0.0205015	1.68821	P53_vs_invasive	P53
NEDD4L	-0.852248	0.0205155	1.68792	P53_vs_invasive	invasive
TACC2	0.777395	0.0206777	1.6845	P53_vs_invasive	P53
WDR43	-0.841254	0.0207127	1.68376	P53_vs_invasive	invasive
COL4A4	-0.863952	0.0208467	1.68096	P53_vs_invasive	invasive
PALMD	-0.783515	0.0209418	1.67899	P53_vs_invasive	invasive
DACT1	-0.939812	0.0210378	1.677	P53_vs_invasive	invasive
NKAPL	-0.972613	0.0211021	1.67568	P53_vs_invasive	invasive
EPAS1	-0.820202	0.0211178	1.67535	P53_vs_invasive	invasive
LTBR	-0.71588	0.0211178	1.67535	P53_vs_invasive	invasive
PIM1	-0.941918	0.0211178	1.67535	P53_vs_invasive	invasive
NKD1	-0.811123	0.0211264	1.67517	P53_vs_invasive	invasive
HSD17B1	-0.955374	0.0211411	1.67487	P53_vs_invasive	invasive
PRDX1	-0.917253	0.0211652	1.67438	P53_vs_invasive	invasive
PGD	-0.942712	0.0211652	1.67438	P53_vs_invasive	invasive
HOOK1	-0.813582	0.0212842	1.67194	P53_vs_invasive	invasive
RAP2C	-0.819962	0.0212842	1.67194	P53_vs_invasive	invasive
YDJC	-0.766211	0.0213193	1.67123	P53_vs_invasive	invasive
PLOD2	-0.855143	0.0213193	1.67123	P53_vs_invasive	invasive
NAALADL2	1.15231	0.0213709	1.67018	P53_vs_invasive	P53
SPACA9	0.887289	0.0214142	1.6693	P53_vs_invasive	P53
CTSO	0.850077	0.0214188	1.6692	P53_vs_invasive	P53
CDH3	-0.979419	0.0214447	1.66868	P53_vs_invasive	invasive
TLE5	0.820421	0.0215061	1.66744	P53_vs_invasive	P53
PEX3	0.759692	0.0215061	1.66744	P53_vs_invasive	P53
KCNK6	0.936193	0.0216304	1.66494	P53_vs_invasive	P53
CADPS2	-0.85843	0.0216321	1.6649	P53_vs_invasive	invasive
SAMD3	-0.966397	0.0216321	1.6649	P53_vs_invasive	invasive
SS18	-0.703675	0.0216321	1.6649	P53_vs_invasive	invasive
CLIC5	-0.995664	0.0216321	1.6649	P53_vs_invasive	invasive
CIP2A	-0.76084	0.0216321	1.6649	P53_vs_invasive	invasive
OR8H2	-0.917397	0.0216321	1.6649	P53_vs_invasive	invasive
CALML6	-0.895104	0.0216321	1.6649	P53_vs_invasive	invasive
ATXN1	0.708427	0.0216321	1.6649	P53_vs_invasive	P53
POMT2	-0.861517	0.0216321	1.6649	P53_vs_invasive	invasive
CHCHD3	-0.767187	0.0216321	1.6649	P53_vs_invasive	invasive
NCKAP1	-0.903209	0.0217139	1.66326	P53_vs_invasive	invasive
OSGIN2	-0.688057	0.0217268	1.663	P53_vs_invasive	invasive
SMIM8	-0.766939	0.0217268	1.663	P53_vs_invasive	invasive
KCNIP2	-0.872882	0.0217737	1.66207	P53_vs_invasive	invasive
C8orf33	-0.927776	0.0217737	1.66207	P53_vs_invasive	invasive
TBC1D3C	0.779976	0.0217737	1.66207	P53_vs_invasive	P53
IGF2R	-0.834627	0.0218085	1.66137	P53_vs_invasive	invasive
EPCAM	-0.915769	0.0218229	1.66109	P53_vs_invasive	invasive
STH	-1.00742	0.0218229	1.66109	P53_vs_invasive	invasive
OR10G9	-0.826128	0.021856	1.66043	P53_vs_invasive	invasive
CMYA5	-0.852574	0.021856	1.66043	P53_vs_invasive	invasive
UPF1	-0.714768	0.021856	1.66043	P53_vs_invasive	invasive
ADRA1B	-0.841702	0.021856	1.66043	P53_vs_invasive	invasive
PRDX5	-0.79283	0.021856	1.66043	P53_vs_invasive	invasive
EMG1	0.8487	0.0218907	1.65974	P53_vs_invasive	P53
MKNK2	0.65573	0.0219374	1.65882	P53_vs_invasive	P53
BMPR2	-0.833577	0.0219784	1.658	P53_vs_invasive	invasive
VPS13B	-0.682787	0.0219998	1.65758	P53_vs_invasive	invasive
SFXN3	-0.774567	0.0219998	1.65758	P53_vs_invasive	invasive
WNT8A	0.996431	0.0221052	1.6555	P53_vs_invasive	P53
COL4A1	-1.03722	0.0221288	1.65504	P53_vs_invasive	invasive
DNM2	-0.715269	0.0221527	1.65457	P53_vs_invasive	invasive
SLC6A19	-0.916881	0.0221729	1.65418	P53_vs_invasive	invasive
WDR31	-0.787144	0.0221916	1.65381	P53_vs_invasive	invasive
NPIPA1	0.764504	0.0221916	1.65381	P53_vs_invasive	P53
BAK1	-0.813655	0.022234	1.65298	P53_vs_invasive	invasive
UBTF	-0.749325	0.0222965	1.65176	P53_vs_invasive	invasive
PRIM1	-0.819801	0.0224057	1.64964	P53_vs_invasive	invasive
PRPF40A	-0.737979	0.0224057	1.64964	P53_vs_invasive	invasive
FEN1	-0.691124	0.022481	1.64818	P53_vs_invasive	invasive
CALCOCO2	0.770717	0.0225149	1.64753	P53_vs_invasive	P53
SHROOM3	-0.700282	0.0225663	1.64654	P53_vs_invasive	invasive
PRKACB	-0.844325	0.0226294	1.64533	P53_vs_invasive	invasive
RPL30	-1.05786	0.0227106	1.64377	P53_vs_invasive	invasive
UBE2M	-0.755534	0.0227106	1.64377	P53_vs_invasive	invasive
TENT5C	0.974777	0.0227875	1.6423	P53_vs_invasive	P53
ARHGAP1	-0.648458	0.0228013	1.64204	P53_vs_invasive	invasive
H2AJ	-0.834408	0.0228013	1.64204	P53_vs_invasive	invasive
NUS1	-0.773851	0.0228428	1.64125	P53_vs_invasive	invasive
S100A6	-1.3273	0.0229061	1.64005	P53_vs_invasive	invasive
PROKR1	-0.853256	0.0229134	1.63991	P53_vs_invasive	invasive
TBX10	-0.812922	0.023046	1.63741	P53_vs_invasive	invasive
RNF213	-0.777519	0.023062	1.6371	P53_vs_invasive	invasive
KPNB1	-0.763448	0.0231114	1.63617	P53_vs_invasive	invasive
ANXA11	-0.749007	0.0232401	1.63376	P53_vs_invasive	invasive
TRDC	-0.974242	0.0232995	1.63265	P53_vs_invasive	invasive
E2F3	-0.826454	0.0233436	1.63183	P53_vs_invasive	invasive
DMAP1	-0.777859	0.0233837	1.63109	P53_vs_invasive	invasive
MPND	-0.760583	0.0234	1.63078	P53_vs_invasive	invasive
ZNF776	0.895405	0.0234793	1.62932	P53_vs_invasive	P53
AURKB	-0.977913	0.0235728	1.62759	P53_vs_invasive	invasive
MYBL2	-0.874843	0.0235728	1.62759	P53_vs_invasive	invasive
GPKOW	-0.829355	0.0236407	1.62634	P53_vs_invasive	invasive
ATOX1	-0.765317	0.0237001	1.62525	P53_vs_invasive	invasive
SLC25A1	-0.722264	0.0237824	1.62374	P53_vs_invasive	invasive
C10orf95	0.948013	0.0237824	1.62374	P53_vs_invasive	P53
NOP16	-0.795217	0.0237824	1.62374	P53_vs_invasive	invasive
RCAN3	0.856509	0.024089	1.61818	P53_vs_invasive	P53
MTIF2	-0.76886	0.0241002	1.61798	P53_vs_invasive	invasive
TRAPPC6B	-0.761546	0.0241896	1.61637	P53_vs_invasive	invasive
SMAD6	-0.82319	0.0241979	1.61622	P53_vs_invasive	invasive
SLC36A1	0.777374	0.0245614	1.60975	P53_vs_invasive	P53
YARS1	-0.773651	0.0245614	1.60975	P53_vs_invasive	invasive
UVSSA	0.703497	0.0246522	1.60814	P53_vs_invasive	P53
TUBG1	-0.761755	0.0246703	1.60783	P53_vs_invasive	invasive
HNRNPC	-0.646609	0.0246703	1.60783	P53_vs_invasive	invasive
EMP2	-0.913445	0.0246703	1.60783	P53_vs_invasive	invasive
RPL21	-0.952072	0.0246703	1.60783	P53_vs_invasive	invasive
C20orf85	0.992144	0.0246732	1.60777	P53_vs_invasive	P53
CSDE1	-0.777314	0.0249251	1.60336	P53_vs_invasive	invasive
NEXMIF	-0.961515	0.0250439	1.6013	P53_vs_invasive	invasive
GRIK3	-0.836216	0.0251467	1.59952	P53_vs_invasive	invasive
SERF2	-0.882049	0.0251885	1.5988	P53_vs_invasive	invasive
MRPL38	-0.729125	0.0251885	1.5988	P53_vs_invasive	invasive
FANCG	-0.746596	0.0253175	1.59658	P53_vs_invasive	invasive
HADH	0.936999	0.0253175	1.59658	P53_vs_invasive	P53
SON	0.740852	0.0253658	1.59575	P53_vs_invasive	P53
CTXN3	-0.909585	0.0253658	1.59575	P53_vs_invasive	invasive
DNAAF3	0.862967	0.0253658	1.59575	P53_vs_invasive	P53
SAMD1	-0.857049	0.0253849	1.59542	P53_vs_invasive	invasive
OR2M2	-0.919296	0.0254399	1.59449	P53_vs_invasive	invasive
CITED2	0.853074	0.0255292	1.59296	P53_vs_invasive	P53
SPPL2B	0.723395	0.0255362	1.59284	P53_vs_invasive	P53
FAM168B	-0.729957	0.0255864	1.59199	P53_vs_invasive	invasive
LST1	0.814243	0.0256685	1.5906	P53_vs_invasive	P53
TNNT1	-0.979219	0.0256685	1.5906	P53_vs_invasive	invasive
CARD17	-0.844606	0.0257034	1.59001	P53_vs_invasive	invasive
CLMP	0.841707	0.0258147	1.58813	P53_vs_invasive	P53
MDM4	0.780976	0.0258579	1.58741	P53_vs_invasive	P53
NBN	-0.817794	0.025898	1.58673	P53_vs_invasive	invasive
ZNF358	-0.678908	0.025898	1.58673	P53_vs_invasive	invasive
SNTB1	-0.814707	0.0259351	1.58611	P53_vs_invasive	invasive
UBL4A	-0.796514	0.0260073	1.5849	P53_vs_invasive	invasive
MPHOSPH8	-0.814397	0.0260711	1.58384	P53_vs_invasive	invasive
C9orf85	-0.841867	0.0260995	1.58337	P53_vs_invasive	invasive
MAPT	-0.813099	0.0260995	1.58337	P53_vs_invasive	invasive
SEPTIN9	-0.727959	0.0260995	1.58337	P53_vs_invasive	invasive
FARSA	-0.769398	0.0261725	1.58216	P53_vs_invasive	invasive
FARP1	-0.7871	0.0261909	1.58185	P53_vs_invasive	invasive
MAL2	-0.965857	0.0262071	1.58158	P53_vs_invasive	invasive
CXCL12	-0.900392	0.0262714	1.58052	P53_vs_invasive	invasive
DNPH1	-0.848299	0.0262714	1.58052	P53_vs_invasive	invasive
VTI1B	-0.755477	0.0263938	1.5785	P53_vs_invasive	invasive
MECOM	-0.912322	0.0264206	1.57806	P53_vs_invasive	invasive
PTPN18	-0.829578	0.0264206	1.57806	P53_vs_invasive	invasive
DNAI1	0.886263	0.0266258	1.5747	P53_vs_invasive	P53
ELK4	0.748803	0.0268149	1.57162	P53_vs_invasive	P53
CDKN1C	0.892529	0.0269366	1.56966	P53_vs_invasive	P53
SETD1A	-0.770257	0.0269393	1.56961	P53_vs_invasive	invasive
NECTIN3	-0.946364	0.0269831	1.56891	P53_vs_invasive	invasive
FOXJ3	-0.743642	0.0269831	1.56891	P53_vs_invasive	invasive
UTP11	-0.818608	0.0270552	1.56775	P53_vs_invasive	invasive
H1-8	-0.930387	0.0270552	1.56775	P53_vs_invasive	invasive
KRAS	-0.692406	0.0270552	1.56775	P53_vs_invasive	invasive
MCM3	-0.783202	0.0270552	1.56775	P53_vs_invasive	invasive
C10orf120	-0.841152	0.0270552	1.56775	P53_vs_invasive	invasive
FDCSP	-0.868771	0.027166	1.56597	P53_vs_invasive	invasive
ERH	-0.623733	0.027166	1.56597	P53_vs_invasive	invasive
IGHM	-0.944507	0.0271736	1.56585	P53_vs_invasive	invasive
CLDND1	-0.696884	0.0271736	1.56585	P53_vs_invasive	invasive
C1QBP	-0.962598	0.0272966	1.56389	P53_vs_invasive	invasive
PAM16	-0.802441	0.027378	1.5626	P53_vs_invasive	invasive
CDK1	-0.795781	0.027378	1.5626	P53_vs_invasive	invasive
DDX5	-0.820538	0.0273919	1.56238	P53_vs_invasive	invasive
C1orf167	-0.785541	0.0273975	1.56229	P53_vs_invasive	invasive
BCL2L15	-0.991149	0.0275209	1.56034	P53_vs_invasive	invasive
NT5DC2	-0.879821	0.0275209	1.56034	P53_vs_invasive	invasive
AGR2	0.908198	0.0275209	1.56034	P53_vs_invasive	P53
FADS1	-0.769333	0.0275275	1.56023	P53_vs_invasive	invasive
IFNGR1	-0.727262	0.0276139	1.55887	P53_vs_invasive	invasive
CFAP20	-0.783926	0.0277091	1.55738	P53_vs_invasive	invasive
MTIF3	-0.743013	0.0277269	1.5571	P53_vs_invasive	invasive
C8G	-0.884622	0.0279103	1.55424	P53_vs_invasive	invasive
ATP5ME	-0.865145	0.0279744	1.55324	P53_vs_invasive	invasive
RCN1	-0.762481	0.0279748	1.55323	P53_vs_invasive	invasive
POLK	-0.808538	0.0280004	1.55284	P53_vs_invasive	invasive
PPIH	-0.747901	0.0280251	1.55245	P53_vs_invasive	invasive
KIAA1614	-0.738357	0.028247	1.54903	P53_vs_invasive	invasive
C1orf122	-0.809312	0.0282542	1.54892	P53_vs_invasive	invasive
NDUFAF3	-0.914704	0.0282542	1.54892	P53_vs_invasive	invasive
GOT1	-0.726473	0.0282542	1.54892	P53_vs_invasive	invasive
FHAD1	-0.831268	0.0282542	1.54892	P53_vs_invasive	invasive
ING3	-0.799809	0.0282542	1.54892	P53_vs_invasive	invasive
OR2A7	-0.896156	0.0282542	1.54892	P53_vs_invasive	invasive
EDC3	0.792337	0.0283946	1.54676	P53_vs_invasive	P53
BRCC3	-0.778377	0.0284066	1.54658	P53_vs_invasive	invasive
STK17B	-0.832175	0.0284557	1.54583	P53_vs_invasive	invasive
TC2N	-0.871134	0.0284621	1.54573	P53_vs_invasive	invasive
NDUFA1	-0.995035	0.0284621	1.54573	P53_vs_invasive	invasive
SRI	-0.809237	0.0284621	1.54573	P53_vs_invasive	invasive
CLNS1A	-0.748021	0.0284621	1.54573	P53_vs_invasive	invasive
CLASP1	0.815609	0.0285609	1.54423	P53_vs_invasive	P53
GBA	-0.698341	0.0285609	1.54423	P53_vs_invasive	invasive
GABRA4	-0.930149	0.0285782	1.54397	P53_vs_invasive	invasive
TAF13	-0.81839	0.0285782	1.54397	P53_vs_invasive	invasive
MRPL17	-0.792412	0.0287074	1.54201	P53_vs_invasive	invasive
TSPO	-0.777413	0.02871	1.54197	P53_vs_invasive	invasive
VIM	1.17954	0.0287258	1.54173	P53_vs_invasive	P53
KANK2	-0.711091	0.0287258	1.54173	P53_vs_invasive	invasive
GABPB1	-0.680206	0.0287258	1.54173	P53_vs_invasive	invasive
SCARB2	0.785097	0.0287437	1.54146	P53_vs_invasive	P53
CLTC	-0.693087	0.028819	1.54032	P53_vs_invasive	invasive
SLC7A8	0.862633	0.0290825	1.53637	P53_vs_invasive	P53
PSMD8	-0.663322	0.0290825	1.53637	P53_vs_invasive	invasive
TPD52	-0.861051	0.0291542	1.5353	P53_vs_invasive	invasive
ENG	0.828701	0.0292114	1.53445	P53_vs_invasive	P53
SP4	0.722261	0.0292146	1.5344	P53_vs_invasive	P53
GNLY	-0.885502	0.0292146	1.5344	P53_vs_invasive	invasive
LAD1	-0.931565	0.0292146	1.5344	P53_vs_invasive	invasive
WDSUB1	0.82169	0.0293072	1.53303	P53_vs_invasive	P53
ZNF77	-0.883113	0.0293683	1.53212	P53_vs_invasive	invasive
ATP6V1G1	-0.615315	0.0294165	1.53141	P53_vs_invasive	invasive
PRKACA	-0.775208	0.0295653	1.52922	P53_vs_invasive	invasive
BCL2L14	0.722808	0.0295691	1.52916	P53_vs_invasive	P53
CPT1A	-0.784689	0.0295768	1.52905	P53_vs_invasive	invasive
RNPS1	-0.687227	0.0295768	1.52905	P53_vs_invasive	invasive
TIMP2	-0.845491	0.0295768	1.52905	P53_vs_invasive	invasive
DNAJA1	-0.752693	0.0295768	1.52905	P53_vs_invasive	invasive
ARRDC1	-0.611633	0.0295768	1.52905	P53_vs_invasive	invasive
G6PC3	-0.749668	0.0295768	1.52905	P53_vs_invasive	invasive
TPM3	-0.664458	0.0295768	1.52905	P53_vs_invasive	invasive
PRELID3B	-0.638168	0.0295768	1.52905	P53_vs_invasive	invasive
SLC7A5	-0.819135	0.0296086	1.52858	P53_vs_invasive	invasive
IGFBP2	-1.20657	0.0296096	1.52857	P53_vs_invasive	invasive
PARK7	-0.834106	0.0296096	1.52857	P53_vs_invasive	invasive
STAR	-0.871227	0.0296162	1.52847	P53_vs_invasive	invasive
PPIG	-0.730986	0.0298359	1.52526	P53_vs_invasive	invasive
ATP5F1C	-0.866649	0.0298359	1.52526	P53_vs_invasive	invasive
RABEP2	-0.735453	0.0298518	1.52503	P53_vs_invasive	invasive
NCAPG	-0.841882	0.0298518	1.52503	P53_vs_invasive	invasive
TKT	-0.843635	0.0298518	1.52503	P53_vs_invasive	invasive
PPP1R42	-0.767845	0.0299072	1.52422	P53_vs_invasive	invasive
PIGG	0.73173	0.0299072	1.52422	P53_vs_invasive	P53
TM2D3	-0.766002	0.0299072	1.52422	P53_vs_invasive	invasive
SRSF1	-0.73628	0.0299072	1.52422	P53_vs_invasive	invasive
C1orf194	1.00873	0.0299782	1.52319	P53_vs_invasive	P53
MYO9B	-0.692925	0.0300914	1.52156	P53_vs_invasive	invasive
MAGED2	-0.636385	0.0300914	1.52156	P53_vs_invasive	invasive
BCL2L1	-0.705099	0.0301218	1.52112	P53_vs_invasive	invasive
PPP2R3C	-0.781277	0.0301478	1.52074	P53_vs_invasive	invasive
CDC123	-0.822973	0.0301767	1.52033	P53_vs_invasive	invasive
BCAT1	1.18352	0.0301779	1.52031	P53_vs_invasive	P53
STBD1	-0.691068	0.0302858	1.51876	P53_vs_invasive	invasive
KCNMB4	-0.805661	0.0304128	1.51694	P53_vs_invasive	invasive
CRIPT	-0.76316	0.0305638	1.51479	P53_vs_invasive	invasive
CTPS1	-0.851662	0.030632	1.51382	P53_vs_invasive	invasive
MYH9	-0.850536	0.0309199	1.50976	P53_vs_invasive	invasive
CNPPD1	-0.645872	0.0309238	1.50971	P53_vs_invasive	invasive
FZD3	-0.871235	0.0309452	1.50941	P53_vs_invasive	invasive
MTCH2	-0.692066	0.0309497	1.50934	P53_vs_invasive	invasive
CPTP	-0.734625	0.0310435	1.50803	P53_vs_invasive	invasive
EIF3J	-0.753755	0.0311479	1.50657	P53_vs_invasive	invasive
RAD21	-0.8871	0.0311556	1.50646	P53_vs_invasive	invasive
SLC25A11	-0.7301	0.031159	1.50642	P53_vs_invasive	invasive
FKBP2	-0.825545	0.0313832	1.5033	P53_vs_invasive	invasive
DNAJC3	-0.819136	0.0313832	1.5033	P53_vs_invasive	invasive
CFAP206	0.889059	0.0313832	1.5033	P53_vs_invasive	P53
SAP18	-0.804637	0.0314879	1.50186	P53_vs_invasive	invasive
NCSTN	-0.724609	0.0314879	1.50186	P53_vs_invasive	invasive
INTS11	-0.743247	0.0315009	1.50168	P53_vs_invasive	invasive
MSANTD1	-0.776534	0.0317166	1.49871	P53_vs_invasive	invasive
LY6K	-0.781387	0.0317166	1.49871	P53_vs_invasive	invasive
HBM	-0.803219	0.0317444	1.49833	P53_vs_invasive	invasive
RFK	-0.759642	0.0318853	1.49641	P53_vs_invasive	invasive
ERP44	-0.779612	0.0320605	1.49403	P53_vs_invasive	invasive
NELFE	-0.804272	0.032205	1.49208	P53_vs_invasive	invasive
HYI	0.831908	0.0323011	1.49078	P53_vs_invasive	P53
GPN1	-0.752684	0.0323046	1.49074	P53_vs_invasive	invasive
ZNF718	-0.812254	0.0324381	1.48895	P53_vs_invasive	invasive
GRB2	-0.854955	0.0325273	1.48775	P53_vs_invasive	invasive
USP17L3	0.949505	0.0325618	1.48729	P53_vs_invasive	P53
KIFC1	-0.729355	0.0325618	1.48729	P53_vs_invasive	invasive
UBA2	-0.769419	0.0327356	1.48498	P53_vs_invasive	invasive
GPATCH4	-0.854123	0.0327356	1.48498	P53_vs_invasive	invasive
PDIK1L	-0.690247	0.0328093	1.484	P53_vs_invasive	invasive
PDE5A	0.853035	0.0328093	1.484	P53_vs_invasive	P53
LRRN1	-0.763577	0.0329511	1.48213	P53_vs_invasive	invasive
PSMA2	-0.800987	0.032971	1.48187	P53_vs_invasive	invasive
RCC2	-0.707484	0.032971	1.48187	P53_vs_invasive	invasive
CROT	-0.823492	0.032971	1.48187	P53_vs_invasive	invasive
GDE1	-0.691935	0.03304	1.48096	P53_vs_invasive	invasive
QKI	0.733174	0.0331563	1.47943	P53_vs_invasive	P53
MYCBP2	-0.831853	0.0332687	1.47796	P53_vs_invasive	invasive
ASAH2B	-0.757073	0.0332752	1.47788	P53_vs_invasive	invasive
APBB2	-0.822178	0.033291	1.47767	P53_vs_invasive	invasive
EFCAB12	0.794081	0.0334004	1.47625	P53_vs_invasive	P53
SAR1A	-0.773376	0.0334004	1.47625	P53_vs_invasive	invasive
PCNX2	-0.74483	0.0334004	1.47625	P53_vs_invasive	invasive
SYPL1	-0.754327	0.0335287	1.47458	P53_vs_invasive	invasive
NDUFS8	-0.926229	0.0335831	1.47388	P53_vs_invasive	invasive
ATP9A	0.754473	0.0337472	1.47176	P53_vs_invasive	P53
CHERP	-0.760523	0.0337693	1.47148	P53_vs_invasive	invasive
ABT1	-0.684248	0.0338566	1.47036	P53_vs_invasive	invasive
INAVA	0.787112	0.0338566	1.47036	P53_vs_invasive	P53
FCHSD1	-0.742695	0.0338566	1.47036	P53_vs_invasive	invasive
QRICH1	0.835143	0.0338782	1.47008	P53_vs_invasive	P53
BAG5	-0.641432	0.0339062	1.46972	P53_vs_invasive	invasive
MAPK8	-0.764552	0.0339062	1.46972	P53_vs_invasive	invasive
CCDC8	-0.661539	0.0340424	1.46798	P53_vs_invasive	invasive
CENPF	-0.802522	0.0340951	1.46731	P53_vs_invasive	invasive
ACAP2	-0.872482	0.0340951	1.46731	P53_vs_invasive	invasive
DCHS1	-0.850064	0.0342535	1.46529	P53_vs_invasive	invasive
WDFY4	-0.805571	0.0342535	1.46529	P53_vs_invasive	invasive
POLR3E	-0.73798	0.0342664	1.46513	P53_vs_invasive	invasive
HIGD2A	-0.703597	0.0343071	1.46462	P53_vs_invasive	invasive
TMED9	-0.72412	0.0343299	1.46433	P53_vs_invasive	invasive
CAPZB	-0.872985	0.0343773	1.46373	P53_vs_invasive	invasive
ZNF287	-0.816668	0.0344865	1.46235	P53_vs_invasive	invasive
VAV3	-0.9392	0.0344967	1.46222	P53_vs_invasive	invasive
CLIC1	-0.811863	0.0344967	1.46222	P53_vs_invasive	invasive
SLC2A9	-0.779912	0.0347712	1.45878	P53_vs_invasive	invasive
CCDC85A	-0.74242	0.0347712	1.45878	P53_vs_invasive	invasive
SYNGR2	-0.760703	0.0347712	1.45878	P53_vs_invasive	invasive
FBXO33	0.730772	0.0348902	1.4573	P53_vs_invasive	P53
KLF2	0.784528	0.0349319	1.45678	P53_vs_invasive	P53
MYH11	-0.744992	0.0350853	1.45488	P53_vs_invasive	invasive
PGGHG	0.9965	0.0351307	1.45431	P53_vs_invasive	P53
NIPA2	-0.716004	0.0354729	1.4501	P53_vs_invasive	invasive
FEM1B	-0.666088	0.0355242	1.44948	P53_vs_invasive	invasive
CACNA2D2	-0.813375	0.0357222	1.44706	P53_vs_invasive	invasive
VSIG10	0.800623	0.0357261	1.44701	P53_vs_invasive	P53
PHLDA2	-0.805414	0.0357574	1.44663	P53_vs_invasive	invasive
DZIP3	-0.812032	0.0357868	1.44628	P53_vs_invasive	invasive
PFDN6	-0.818275	0.0357868	1.44628	P53_vs_invasive	invasive
CDS1	0.782554	0.0359382	1.44444	P53_vs_invasive	P53
RFTN2	-0.836718	0.0359653	1.44412	P53_vs_invasive	invasive
LDHC	0.861281	0.0359653	1.44412	P53_vs_invasive	P53
DHRS7B	-0.768068	0.0359746	1.444	P53_vs_invasive	invasive
TTYH3	-0.67309	0.0359786	1.44396	P53_vs_invasive	invasive
ZNF625	0.839745	0.0359786	1.44396	P53_vs_invasive	P53
ERCC1	-0.747136	0.0359786	1.44396	P53_vs_invasive	invasive
CLINT1	-0.664749	0.0359786	1.44396	P53_vs_invasive	invasive
LRRC52	-0.788063	0.0360154	1.44351	P53_vs_invasive	invasive
MEF2D	0.754997	0.03607	1.44285	P53_vs_invasive	P53
NUP205	-0.674097	0.0361561	1.44182	P53_vs_invasive	invasive
EEF1B2	-0.949787	0.0362472	1.44073	P53_vs_invasive	invasive
PODXL2	-0.893858	0.0364683	1.43808	P53_vs_invasive	invasive
LAMP3	-0.819688	0.0366212	1.43627	P53_vs_invasive	invasive
KLHDC10	-0.71745	0.0366212	1.43627	P53_vs_invasive	invasive
EIF2AK1	-0.716003	0.0367403	1.43486	P53_vs_invasive	invasive
H3C4	-0.906254	0.0368959	1.43302	P53_vs_invasive	invasive
APCDD1	0.736757	0.0368959	1.43302	P53_vs_invasive	P53
GOLIM4	-0.65696	0.0369128	1.43282	P53_vs_invasive	invasive
MT1HL1	-1.06547	0.0369275	1.43265	P53_vs_invasive	invasive
OR2A25	-0.766035	0.0369275	1.43265	P53_vs_invasive	invasive
RARG	-0.694245	0.0369275	1.43265	P53_vs_invasive	invasive
TMEM86B	0.813713	0.0369275	1.43265	P53_vs_invasive	P53
PWP1	-0.696213	0.036994	1.43187	P53_vs_invasive	invasive
PET100	-0.75771	0.0370454	1.43127	P53_vs_invasive	invasive
STAU1	-0.629952	0.0370454	1.43127	P53_vs_invasive	invasive
CYP4B1	-0.657884	0.0370454	1.43127	P53_vs_invasive	invasive
LIAS	-0.694993	0.0370454	1.43127	P53_vs_invasive	invasive
POR	-0.749934	0.0370454	1.43127	P53_vs_invasive	invasive
MORC1	-0.893195	0.037048	1.43124	P53_vs_invasive	invasive
DNAJC4	-0.722085	0.037051	1.4312	P53_vs_invasive	invasive
TRPS1	-0.745535	0.0371382	1.43018	P53_vs_invasive	invasive
DNAJC21	-0.74804	0.0371382	1.43018	P53_vs_invasive	invasive
ANK1	-0.888437	0.0372595	1.42876	P53_vs_invasive	invasive
DSC3	-0.699189	0.0373272	1.42797	P53_vs_invasive	invasive
DHCR24	-1.05666	0.0375036	1.42593	P53_vs_invasive	invasive
TMEM128	-0.723012	0.0375036	1.42593	P53_vs_invasive	invasive
ST3GAL6	0.951645	0.037656	1.42417	P53_vs_invasive	P53
KANK1	0.698262	0.0377489	1.4231	P53_vs_invasive	P53
RBPMS	-0.759884	0.0377746	1.4228	P53_vs_invasive	invasive
GANAB	-0.729412	0.0378048	1.42245	P53_vs_invasive	invasive
SATL1	-0.958207	0.0378048	1.42245	P53_vs_invasive	invasive
OR13C8	-0.893117	0.0378048	1.42245	P53_vs_invasive	invasive
RANBP1	-0.921043	0.0378048	1.42245	P53_vs_invasive	invasive
USP15	0.702918	0.0380623	1.4195	P53_vs_invasive	P53
CPLANE1	0.828142	0.0380623	1.4195	P53_vs_invasive	P53
RBX1	-0.671931	0.0380623	1.4195	P53_vs_invasive	invasive
LENG1	0.598908	0.0380873	1.41922	P53_vs_invasive	P53
RFC3	-0.749369	0.0380873	1.41922	P53_vs_invasive	invasive
FAM209B	-0.761927	0.0380873	1.41922	P53_vs_invasive	invasive
PIEZO2	-0.962514	0.0380873	1.41922	P53_vs_invasive	invasive
PCYT1A	-0.661252	0.0384914	1.41464	P53_vs_invasive	invasive
CHRAC1	-0.764267	0.0385256	1.41425	P53_vs_invasive	invasive
MAGEB10	-0.832681	0.0385256	1.41425	P53_vs_invasive	invasive
AHCY	-0.844816	0.0385256	1.41425	P53_vs_invasive	invasive
PRKCE	0.697333	0.038544	1.41404	P53_vs_invasive	P53
ZNF415	-0.729558	0.0385744	1.4137	P53_vs_invasive	invasive
AKR1A1	-0.78825	0.0385998	1.41341	P53_vs_invasive	invasive
ATP5PF	-0.713622	0.0387512	1.41171	P53_vs_invasive	invasive
CXXC5	-0.830745	0.0387957	1.41122	P53_vs_invasive	invasive
CTSV	-0.762633	0.0387957	1.41122	P53_vs_invasive	invasive
IKBKG	-0.715262	0.0389353	1.40966	P53_vs_invasive	invasive
PREB	-0.672515	0.0391744	1.407	P53_vs_invasive	invasive
PAFAH1B3	-0.813601	0.0392297	1.40638	P53_vs_invasive	invasive
SPCS2	-0.717793	0.0392471	1.40619	P53_vs_invasive	invasive
ZZZ3	-0.762608	0.0392471	1.40619	P53_vs_invasive	invasive
PAIP1	-0.818596	0.0393462	1.4051	P53_vs_invasive	invasive
RPS19BP1	-0.825243	0.0393462	1.4051	P53_vs_invasive	invasive
RHNO1	0.789093	0.0394429	1.40403	P53_vs_invasive	P53
PDSS1	-0.816949	0.0394917	1.40349	P53_vs_invasive	invasive
ENAH	-0.693516	0.0394978	1.40343	P53_vs_invasive	invasive
NPIPB6	0.724229	0.0394978	1.40343	P53_vs_invasive	P53
MCM2	-0.777935	0.0394978	1.40343	P53_vs_invasive	invasive
ZNF165	-0.794105	0.0397003	1.40121	P53_vs_invasive	invasive
DNMT1	-0.813906	0.0397003	1.40121	P53_vs_invasive	invasive
EIF4EBP1	-0.786365	0.0397003	1.40121	P53_vs_invasive	invasive
PGRMC2	0.685634	0.0397003	1.40121	P53_vs_invasive	P53
SNTN	0.836759	0.0397182	1.40101	P53_vs_invasive	P53
DBNL	-0.647301	0.0397883	1.40024	P53_vs_invasive	invasive
MECR	-0.677753	0.0398046	1.40007	P53_vs_invasive	invasive
MIEF1	-0.734451	0.0398103	1.4	P53_vs_invasive	invasive
HOOK3	-0.622285	0.0398474	1.3996	P53_vs_invasive	invasive
RASL10A	-0.745222	0.0399608	1.39837	P53_vs_invasive	invasive
TACSTD2	-1.20365	0.0400359	1.39755	P53_vs_invasive	invasive
SCAND1	-0.770799	0.0402583	1.39514	P53_vs_invasive	invasive
REM1	-0.775039	0.0402909	1.39479	P53_vs_invasive	invasive
RHOU	-0.740714	0.0403751	1.39389	P53_vs_invasive	invasive
USP17L12	0.926574	0.0403751	1.39389	P53_vs_invasive	P53
CLIP1	-0.702579	0.0404937	1.39261	P53_vs_invasive	invasive
PUDP	0.710873	0.0410978	1.38618	P53_vs_invasive	P53
CELF4	-0.842576	0.0410978	1.38618	P53_vs_invasive	invasive
DGLUCY	0.796572	0.0412871	1.38419	P53_vs_invasive	P53
MTG1	-0.671779	0.0413112	1.38393	P53_vs_invasive	invasive
NPM1	-0.664479	0.0413199	1.38384	P53_vs_invasive	invasive
DHDH	-0.871648	0.0413199	1.38384	P53_vs_invasive	invasive
SERPINB8	-0.672986	0.0413199	1.38384	P53_vs_invasive	invasive
VGLL1	-0.804818	0.0413199	1.38384	P53_vs_invasive	invasive
MPST	-0.636257	0.0413199	1.38384	P53_vs_invasive	invasive
CPSF2	-0.751635	0.0413199	1.38384	P53_vs_invasive	invasive
LGALS3BP	-0.790274	0.0414252	1.38274	P53_vs_invasive	invasive
DHPS	-0.721021	0.0414689	1.38228	P53_vs_invasive	invasive
AGAP3	-0.735862	0.0414831	1.38213	P53_vs_invasive	invasive
KIF20A	-0.716759	0.0416181	1.38072	P53_vs_invasive	invasive
RBMXL1	0.658276	0.0416273	1.38062	P53_vs_invasive	P53
SLC41A1	0.640298	0.0416273	1.38062	P53_vs_invasive	P53
H2BS1	-0.854178	0.0419129	1.37765	P53_vs_invasive	invasive
PATZ1	-0.668048	0.0419129	1.37765	P53_vs_invasive	invasive
SRSF11	-0.655496	0.0420617	1.37611	P53_vs_invasive	invasive
CTTN	-0.797979	0.0422517	1.37416	P53_vs_invasive	invasive
MYL6	-0.730374	0.0422517	1.37416	P53_vs_invasive	invasive
BMF	-0.805856	0.0423369	1.37328	P53_vs_invasive	invasive
TIMM17B	-0.764108	0.0423929	1.37271	P53_vs_invasive	invasive
MRPL9	-0.698843	0.0423929	1.37271	P53_vs_invasive	invasive
SH3PXD2B	-0.790121	0.0424005	1.37263	P53_vs_invasive	invasive
PHTF1	-0.749885	0.0424005	1.37263	P53_vs_invasive	invasive
PDCD6	-0.742368	0.0424101	1.37253	P53_vs_invasive	invasive
DUSP5	0.904948	0.0424101	1.37253	P53_vs_invasive	P53
ZFP91	-0.688039	0.0424101	1.37253	P53_vs_invasive	invasive
AFDN	0.784221	0.0424101	1.37253	P53_vs_invasive	P53
ZDHHC17	-0.770596	0.0425204	1.3714	P53_vs_invasive	invasive
FYTTD1	-0.628956	0.0425839	1.37075	P53_vs_invasive	invasive
CDH16	0.81583	0.0427969	1.36859	P53_vs_invasive	P53
EIF2B4	-0.66074	0.0428703	1.36784	P53_vs_invasive	invasive
RBM8A	-0.598358	0.0430615	1.36591	P53_vs_invasive	invasive
APOC1	-0.737503	0.0430615	1.36591	P53_vs_invasive	invasive
TRMT44	0.669815	0.0430615	1.36591	P53_vs_invasive	P53
MED24	-0.640593	0.0430615	1.36591	P53_vs_invasive	invasive
WBP1L	0.778129	0.0430847	1.36568	P53_vs_invasive	P53
CD58	-0.7676	0.0430847	1.36568	P53_vs_invasive	invasive
CDK2	-0.706002	0.0430968	1.36555	P53_vs_invasive	invasive
TIMM50	-0.741861	0.0430968	1.36555	P53_vs_invasive	invasive
RAX2	0.738925	0.0431289	1.36523	P53_vs_invasive	P53
SPC24	-0.732254	0.0431289	1.36523	P53_vs_invasive	invasive
C9orf135	-0.857996	0.0431804	1.36471	P53_vs_invasive	invasive
RAB11A	-0.689008	0.043297	1.36354	P53_vs_invasive	invasive
HES4	-0.943084	0.0433204	1.36331	P53_vs_invasive	invasive
RBL1	-0.704585	0.0434005	1.36251	P53_vs_invasive	invasive
GPS1	-0.74649	0.043742	1.3591	P53_vs_invasive	invasive
CLCC1	-0.677195	0.0438564	1.35797	P53_vs_invasive	invasive
MBOAT1	0.892706	0.0438999	1.35754	P53_vs_invasive	P53
GALNT1	-0.689189	0.0441436	1.35513	P53_vs_invasive	invasive
SLC16A5	-0.714459	0.0441781	1.35479	P53_vs_invasive	invasive
PPP1R2B	-0.854738	0.0441787	1.35479	P53_vs_invasive	invasive
MCHR2	-0.861135	0.0442455	1.35413	P53_vs_invasive	invasive
POLR2L	-0.587403	0.0442653	1.35394	P53_vs_invasive	invasive
DRD1	-0.79744	0.04435	1.35311	P53_vs_invasive	invasive
EIF4EBP2	-0.675417	0.0444293	1.35233	P53_vs_invasive	invasive
CSRNP1	0.654238	0.0444293	1.35233	P53_vs_invasive	P53
YY1	-0.668732	0.0444293	1.35233	P53_vs_invasive	invasive
LEMD3	0.734488	0.0444293	1.35233	P53_vs_invasive	P53
ELF3	0.868271	0.0444293	1.35233	P53_vs_invasive	P53
PACS2	-0.625309	0.0446065	1.3506	P53_vs_invasive	invasive
PRR29	0.833254	0.0446888	1.3498	P53_vs_invasive	P53
STX10	-0.753788	0.0447169	1.34953	P53_vs_invasive	invasive
SETBP1	-0.772308	0.0447468	1.34924	P53_vs_invasive	invasive
E2F4	-0.654928	0.0447468	1.34924	P53_vs_invasive	invasive
MID1IP1	-0.691143	0.0447468	1.34924	P53_vs_invasive	invasive
ZFX	0.770713	0.0447468	1.34924	P53_vs_invasive	P53
ARHGDIA	-0.784909	0.0447468	1.34924	P53_vs_invasive	invasive
EDEM2	-0.654828	0.0447468	1.34924	P53_vs_invasive	invasive
CAMTA1	-0.850989	0.0448577	1.34816	P53_vs_invasive	invasive
PCARE	-0.716048	0.0451399	1.34544	P53_vs_invasive	invasive
CDR2L	-0.741319	0.0452405	1.34447	P53_vs_invasive	invasive
NCOA4	-0.661253	0.0452405	1.34447	P53_vs_invasive	invasive
TRRAP	-0.623185	0.0453834	1.3431	P53_vs_invasive	invasive
AK8	0.801627	0.0453834	1.3431	P53_vs_invasive	P53
TMPRSS4	-0.86394	0.0453849	1.34309	P53_vs_invasive	invasive
SQSTM1	-0.990195	0.0453849	1.34309	P53_vs_invasive	invasive
RABAC1	-0.789005	0.0454126	1.34282	P53_vs_invasive	invasive
YBX3	-0.810558	0.0454234	1.34272	P53_vs_invasive	invasive
CHCHD1	-0.733702	0.045535	1.34165	P53_vs_invasive	invasive
RBBP8	-0.774128	0.0458981	1.33821	P53_vs_invasive	invasive
SACM1L	-0.657619	0.046062	1.33666	P53_vs_invasive	invasive
MAP4K3	-0.643264	0.046062	1.33666	P53_vs_invasive	invasive
DISC1	-0.7694	0.046062	1.33666	P53_vs_invasive	invasive
DMD	-0.73899	0.046062	1.33666	P53_vs_invasive	invasive
LSS	-0.711235	0.046062	1.33666	P53_vs_invasive	invasive
CCSAP	0.699764	0.046062	1.33666	P53_vs_invasive	P53
AS3MT	-0.833175	0.0460865	1.33643	P53_vs_invasive	invasive
ARL6IP1	-0.743576	0.0460995	1.3363	P53_vs_invasive	invasive
SUN2	0.836329	0.0463361	1.33408	P53_vs_invasive	P53
CXorf51A	-0.780734	0.0463361	1.33408	P53_vs_invasive	invasive
PRKCD	0.686473	0.0463361	1.33408	P53_vs_invasive	P53
IL13RA2	-0.770439	0.0463774	1.33369	P53_vs_invasive	invasive
ANGEL1	-0.76448	0.0463774	1.33369	P53_vs_invasive	invasive
KANK3	0.797603	0.0463774	1.33369	P53_vs_invasive	P53
H2AZ1	-0.719415	0.0465614	1.33197	P53_vs_invasive	invasive
METTL9	-0.656581	0.0465648	1.33194	P53_vs_invasive	invasive
NEUROG3	-0.906501	0.0466152	1.33147	P53_vs_invasive	invasive
RGCC	0.834351	0.0466152	1.33147	P53_vs_invasive	P53
MAPK1	-0.622372	0.0466152	1.33147	P53_vs_invasive	invasive
RBBP4	-0.606285	0.0466802	1.33087	P53_vs_invasive	invasive
ARHGAP26	0.842631	0.0466802	1.33087	P53_vs_invasive	P53
RAB3D	-0.730123	0.0467392	1.33032	P53_vs_invasive	invasive
OR4K15	-0.868626	0.0467392	1.33032	P53_vs_invasive	invasive
HNRNPDL	0.593399	0.0468265	1.32951	P53_vs_invasive	P53
FTSJ1	-0.646098	0.0469843	1.32805	P53_vs_invasive	invasive
C16orf87	-0.688123	0.0469878	1.32802	P53_vs_invasive	invasive
MAPKAP1	-0.714977	0.0469878	1.32802	P53_vs_invasive	invasive
FAM210B	-0.736382	0.0469878	1.32802	P53_vs_invasive	invasive
ASGR1	-0.839953	0.0469878	1.32802	P53_vs_invasive	invasive
TFG	-0.705526	0.047012	1.32779	P53_vs_invasive	invasive
ITGA7	-0.656897	0.0470325	1.3276	P53_vs_invasive	invasive
PRRG4	-0.698279	0.0473221	1.32494	P53_vs_invasive	invasive
VEGFA	-0.708888	0.047398	1.32424	P53_vs_invasive	invasive
POU2F3	-0.787713	0.047398	1.32424	P53_vs_invasive	invasive
ZNF549	0.848109	0.0475191	1.32313	P53_vs_invasive	P53
SEC61A1	-0.698156	0.0475191	1.32313	P53_vs_invasive	invasive
TNFAIP8	-0.740165	0.0475191	1.32313	P53_vs_invasive	invasive
TOPBP1	-0.680066	0.047538	1.32296	P53_vs_invasive	invasive
NTHL1	-0.697167	0.0476107	1.3223	P53_vs_invasive	invasive
ALPL	-0.742381	0.0476464	1.32197	P53_vs_invasive	invasive
KMT5B	-0.593935	0.0476821	1.32164	P53_vs_invasive	invasive
CEMP1	-0.797532	0.0476821	1.32164	P53_vs_invasive	invasive
GET3	-0.799235	0.0477654	1.32089	P53_vs_invasive	invasive
UBE2E1	-0.769077	0.0479358	1.31934	P53_vs_invasive	invasive
ELMOD2	-0.778728	0.0479358	1.31934	P53_vs_invasive	invasive
LY6E	-1.08601	0.0479967	1.31879	P53_vs_invasive	invasive
VHL	-0.612548	0.0480007	1.31875	P53_vs_invasive	invasive
TOP2B	-0.68115	0.0480631	1.31819	P53_vs_invasive	invasive
APMAP	-0.727707	0.0482165	1.3168	P53_vs_invasive	invasive
DYNLRB2	0.751275	0.0483071	1.31599	P53_vs_invasive	P53
THSD7A	-0.836304	0.0485169	1.31411	P53_vs_invasive	invasive
NUDCD1	-0.633206	0.0485363	1.31393	P53_vs_invasive	invasive
TEX10	-0.702957	0.0485561	1.31376	P53_vs_invasive	invasive
YKT6	-0.744475	0.048653	1.31289	P53_vs_invasive	invasive
FKBP15	-0.74059	0.0487871	1.3117	P53_vs_invasive	invasive
IL10RB	-0.788698	0.0487871	1.3117	P53_vs_invasive	invasive
SSB	-0.662258	0.0491544	1.30844	P53_vs_invasive	invasive
ADCK5	-0.682441	0.0491544	1.30844	P53_vs_invasive	invasive
PRKCI	-0.917041	0.0492405	1.30768	P53_vs_invasive	invasive
OR6B2	-0.74887	0.0492487	1.30761	P53_vs_invasive	invasive
EQTN	-0.80263	0.04929	1.30724	P53_vs_invasive	invasive
YWHAZ	-0.848595	0.04929	1.30724	P53_vs_invasive	invasive
ATP6V0B	-0.618361	0.04929	1.30724	P53_vs_invasive	invasive
OLA1	-0.687089	0.04929	1.30724	P53_vs_invasive	invasive
PAGR1	-0.60394	0.0493462	1.30675	P53_vs_invasive	invasive
U2AF1L4	-0.780825	0.0494369	1.30595	P53_vs_invasive	invasive
TXNL4A	-0.72033	0.0494372	1.30595	P53_vs_invasive	invasive
LARGE2	0.73946	0.0496789	1.30383	P53_vs_invasive	P53
HSPBP1	0.607418	0.0497538	1.30317	P53_vs_invasive	P53
MARK4	0.711084	0.0497696	1.30304	P53_vs_invasive	P53
PYGB	-0.695573	0.0499034	1.30187	P53_vs_invasive	invasive
CYP4Z1	0.697909	0.0499527	1.30144	P53_vs_invasive	P53
COL1A1	-3.21275	3.18365e-16	15.4971	P53_vs_met	met
COL3A1	-3.53461	1.58097e-14	13.8011	P53_vs_met	met
YBX1	-2.87642	2.2987e-13	12.6385	P53_vs_met	met
PTMA	-2.07121	2.2987e-13	12.6385	P53_vs_met	met
HDGF	-2.2039	3.76002e-13	12.4248	P53_vs_met	met
CRABP2	-2.16674	7.89029e-12	11.1029	P53_vs_met	met
CRIP1	-2.73122	1.32909e-11	10.8764	P53_vs_met	met
PDLIM7	-2.16205	1.52296e-11	10.8173	P53_vs_met	met
CKS1B	-2.19521	2.7059e-11	10.5677	P53_vs_met	met
ATF3	3.00928	5.49025e-11	10.2604	P53_vs_met	P53
H3C15	-2.79925	6.87017e-11	10.163	P53_vs_met	met
MIF	-1.89629	1.16407e-10	9.93402	P53_vs_met	met
PRKDC	-1.99744	1.16407e-10	9.93402	P53_vs_met	met
CAP1	-2.44242	1.16407e-10	9.93402	P53_vs_met	met
NR4A1	3.33122	1.16407e-10	9.93402	P53_vs_met	P53
ATP5MF	-2.0046	1.17677e-10	9.92931	P53_vs_met	met
GDI2	-1.65953	1.47196e-10	9.8321	P53_vs_met	met
ALDOA	-1.91059	2.08363e-10	9.68118	P53_vs_met	met
LAPTM4B	-2.41688	3.07844e-10	9.51167	P53_vs_met	met
CCT3	-1.70689	7.19886e-10	9.14274	P53_vs_met	met
MEST	-2.16961	1.06305e-09	8.97345	P53_vs_met	met
HMGB1	-1.62381	1.07711e-09	8.96774	P53_vs_met	met
ARPC1B	-2.5422	1.4958e-09	8.82513	P53_vs_met	met
CALR	-1.67079	1.57128e-09	8.80375	P53_vs_met	met
PPM1G	-1.49132	1.59769e-09	8.79651	P53_vs_met	met
COPG1	-1.80817	2.00018e-09	8.69893	P53_vs_met	met
TMSB10	-2.06015	2.57211e-09	8.58971	P53_vs_met	met
SEM1	-2.02739	2.87073e-09	8.54201	P53_vs_met	met
ZNHIT1	-1.87536	2.89855e-09	8.53782	P53_vs_met	met
H3-3A	-1.7203	3.09368e-09	8.50952	P53_vs_met	met
H3C7	-1.8945	3.74259e-09	8.42683	P53_vs_met	met
CFL1	-1.92431	5.24644e-09	8.28014	P53_vs_met	met
TUBB	-1.91051	5.57891e-09	8.25345	P53_vs_met	met
H3C11	-1.91604	5.84882e-09	8.23293	P53_vs_met	met
NRAS	-1.66022	5.93697e-09	8.22644	P53_vs_met	met
COX8A	-1.63853	6.55928e-09	8.18314	P53_vs_met	met
ARPC5	-1.75107	6.55928e-09	8.18314	P53_vs_met	met
SEC61G	-1.47611	6.55928e-09	8.18314	P53_vs_met	met
SEC11A	-1.67924	6.62608e-09	8.17874	P53_vs_met	met
H2AC11	-2.22922	7.286e-09	8.13751	P53_vs_met	met
H3C2	-2.26413	8.29659e-09	8.0811	P53_vs_met	met
FOS	3.32098	9.91809e-09	8.00357	P53_vs_met	P53
SNRPB	-1.76178	9.95318e-09	8.00204	P53_vs_met	met
ATP5MC3	-1.83917	1.01366e-08	7.99411	P53_vs_met	met
TEAD2	-1.51629	1.21453e-08	7.91559	P53_vs_met	met
ZFP36	2.33832	1.33947e-08	7.87307	P53_vs_met	P53
FYB2	1.69128	1.33947e-08	7.87307	P53_vs_met	P53
SERP1	-1.57794	1.74553e-08	7.75807	P53_vs_met	met
CIAO2A	-1.60833	1.74553e-08	7.75807	P53_vs_met	met
SPARC	-2.04673	1.83285e-08	7.73687	P53_vs_met	met
CSDE1	-1.66795	1.84146e-08	7.73484	P53_vs_met	met
DBI	-1.44156	1.87615e-08	7.72673	P53_vs_met	met
SLC25A5	-1.92214	2.02893e-08	7.69273	P53_vs_met	met
P4HB	-1.46474	2.06211e-08	7.68569	P53_vs_met	met
STMN1	-2.12144	2.59888e-08	7.58521	P53_vs_met	met
ARF1	-1.7678	2.8514e-08	7.54494	P53_vs_met	met
H4C15	-2.13974	3.07764e-08	7.51178	P53_vs_met	met
PFKFB3	1.60813	3.07764e-08	7.51178	P53_vs_met	P53
PRDX2	-1.91752	3.13497e-08	7.50377	P53_vs_met	met
COL1A2	-2.11023	3.7092e-08	7.43072	P53_vs_met	met
PEA15	-1.62479	4.40042e-08	7.35651	P53_vs_met	met
ATP5MJ	-1.66033	4.6031e-08	7.33695	P53_vs_met	met
TNNT1	-2.04519	4.93563e-08	7.30666	P53_vs_met	met
GNAS	-1.44349	5.56218e-08	7.25476	P53_vs_met	met
PRXL2A	-1.63046	6.77977e-08	7.16878	P53_vs_met	met
NDUFB2	-1.60705	8.30465e-08	7.08068	P53_vs_met	met
TAGLN2	-1.78314	8.70097e-08	7.06043	P53_vs_met	met
TUBA1C	-1.82578	8.95128e-08	7.04812	P53_vs_met	met
POLR2I	-1.41913	1.23274e-07	6.90913	P53_vs_met	met
CCNK	-1.50371	1.31901e-07	6.87975	P53_vs_met	met
FKBP1A	-1.69459	1.33619e-07	6.87413	P53_vs_met	met
COPE	-1.67482	1.52699e-07	6.81616	P53_vs_met	met
H2AC17	-1.70815	1.59635e-07	6.79687	P53_vs_met	met
PABPC1	-2.0268	1.6372e-07	6.7859	P53_vs_met	met
TPI1	-1.39367	2.0216e-07	6.6943	P53_vs_met	met
MDH2	-2.04192	2.42668e-07	6.61499	P53_vs_met	met
PCNA	-1.51073	2.46633e-07	6.60795	P53_vs_met	met
CLIC4	-1.76558	2.53703e-07	6.59567	P53_vs_met	met
EBNA1BP2	-1.47119	2.53703e-07	6.59567	P53_vs_met	met
BRK1	-1.3919	3.09799e-07	6.50892	P53_vs_met	met
RPS16	-1.74982	3.09799e-07	6.50892	P53_vs_met	met
JTB	-1.3653	3.45788e-07	6.46119	P53_vs_met	met
TPM3	-1.33484	3.45788e-07	6.46119	P53_vs_met	met
TFRC	-1.92881	3.55609e-07	6.44903	P53_vs_met	met
SOX4	-1.79079	3.6744e-07	6.43481	P53_vs_met	met
GUK1	-1.33715	3.70022e-07	6.43177	P53_vs_met	met
NOTCH3	-1.65181	3.70022e-07	6.43177	P53_vs_met	met
POMP	-1.46512	3.73674e-07	6.42751	P53_vs_met	met
MRPL11	-1.34186	3.75592e-07	6.42528	P53_vs_met	met
MRPL33	-1.26124	3.80738e-07	6.41937	P53_vs_met	met
CUTA	-1.50059	3.80738e-07	6.41937	P53_vs_met	met
H2BS1	-1.80963	3.80738e-07	6.41937	P53_vs_met	met
BTG2	2.21888	3.80738e-07	6.41937	P53_vs_met	P53
NME1	-1.57128	3.80738e-07	6.41937	P53_vs_met	met
YWHAQ	-1.50102	4.29545e-07	6.36699	P53_vs_met	met
DUSP1	1.78832	4.50458e-07	6.34635	P53_vs_met	P53
RCN2	-1.78863	4.57386e-07	6.33972	P53_vs_met	met
DNAJC15	-1.75385	4.61675e-07	6.33566	P53_vs_met	met
COMMD6	-1.57104	5.06496e-07	6.29542	P53_vs_met	met
OST4	-1.41296	5.18261e-07	6.28545	P53_vs_met	met
GTF3A	-1.73547	5.31303e-07	6.27466	P53_vs_met	met
EIF4G1	-1.39151	5.64989e-07	6.24796	P53_vs_met	met
MAGEF1	-1.553	5.87172e-07	6.23123	P53_vs_met	met
EGR1	2.5556	5.97294e-07	6.22381	P53_vs_met	P53
ATP1A1	-1.57437	6.30712e-07	6.20017	P53_vs_met	met
UBE2C	-1.90287	6.75769e-07	6.1702	P53_vs_met	met
POLR2K	-1.74331	7.12582e-07	6.14717	P53_vs_met	met
LSM4	-1.42319	7.19681e-07	6.14286	P53_vs_met	met
CHCHD2	-1.44743	7.19681e-07	6.14286	P53_vs_met	met
OVGP1	4.10299	7.52214e-07	6.12366	P53_vs_met	P53
IGFBP2	-2.34613	7.52214e-07	6.12366	P53_vs_met	met
ILF2	-1.41912	7.62149e-07	6.11796	P53_vs_met	met
NDUFB7	-1.58616	8.62016e-07	6.06448	P53_vs_met	met
LAMC1	-1.57458	9.56065e-07	6.01951	P53_vs_met	met
COX5A	-1.71351	1.02573e-06	5.98897	P53_vs_met	met
ZNF428	-1.26621	1.04099e-06	5.98255	P53_vs_met	met
ACTR3	-1.40632	1.0545e-06	5.97695	P53_vs_met	met
NDUFS6	-1.60706	1.1288e-06	5.94738	P53_vs_met	met
BMPR2	-1.52168	1.1288e-06	5.94738	P53_vs_met	met
RPL39L	-1.48608	1.13353e-06	5.94557	P53_vs_met	met
RAD23A	-1.56912	1.1581e-06	5.93626	P53_vs_met	met
LONRF2	1.36775	1.16634e-06	5.93317	P53_vs_met	P53
BGN	-1.71677	1.17551e-06	5.92977	P53_vs_met	met
MYL9	-1.71264	1.18744e-06	5.92539	P53_vs_met	met
ENO1	-1.96605	1.19867e-06	5.9213	P53_vs_met	met
CAT	1.37173	1.48124e-06	5.82937	P53_vs_met	P53
H4C13	-1.5384	1.58913e-06	5.79884	P53_vs_met	met
CALM2	-1.79598	1.6491e-06	5.78275	P53_vs_met	met
FBRS	1.58732	1.67434e-06	5.77616	P53_vs_met	P53
HNRNPAB	-1.55582	1.91714e-06	5.71735	P53_vs_met	met
H2AW	-1.55422	1.91816e-06	5.71711	P53_vs_met	met
NDUFS5	-1.76521	1.91816e-06	5.71711	P53_vs_met	met
CDK2AP1	-1.39458	1.94027e-06	5.71214	P53_vs_met	met
FAM91A1	-1.27124	1.94027e-06	5.71214	P53_vs_met	met
FOXJ3	-1.36903	1.94466e-06	5.71116	P53_vs_met	met
ZWINT	-1.40999	2.01358e-06	5.69603	P53_vs_met	met
MYH9	-1.58985	2.48005e-06	5.60554	P53_vs_met	met
CBX3	-1.4601	2.57602e-06	5.58905	P53_vs_met	met
COX7A2L	-1.25239	2.75112e-06	5.56049	P53_vs_met	met
PSENEN	-1.4864	2.76401e-06	5.55846	P53_vs_met	met
H3C13	-1.82137	3.06843e-06	5.51308	P53_vs_met	met
PDCD5	-1.36171	3.34298e-06	5.47587	P53_vs_met	met
SRI	-1.47153	3.46417e-06	5.4604	P53_vs_met	met
EIF2S1	-1.30843	3.58439e-06	5.44558	P53_vs_met	met
ITGB1	-1.40102	3.58439e-06	5.44558	P53_vs_met	met
PSMD2	-1.60791	3.64181e-06	5.43868	P53_vs_met	met
RAN	-1.43718	3.66641e-06	5.43576	P53_vs_met	met
JUNB	1.82873	3.72612e-06	5.42874	P53_vs_met	P53
RPLP1	-1.80314	3.77162e-06	5.42347	P53_vs_met	met
JUN	2.25128	3.77162e-06	5.42347	P53_vs_met	P53
FAM32A	-1.49778	3.82186e-06	5.41773	P53_vs_met	met
ATP6V1F	-1.43484	3.91792e-06	5.40694	P53_vs_met	met
CHCHD10	-1.9929	3.94679e-06	5.40376	P53_vs_met	met
DBN1	-1.46504	3.99139e-06	5.39888	P53_vs_met	met
BZW1	-1.51832	4.02181e-06	5.39558	P53_vs_met	met
UBR5	-1.09037	4.03585e-06	5.39407	P53_vs_met	met
RABAC1	-1.543	4.09213e-06	5.38805	P53_vs_met	met
CDC37	-1.37871	4.17313e-06	5.37954	P53_vs_met	met
PKM	-1.81988	4.42537e-06	5.35405	P53_vs_met	met
CLIC1	-1.5028	4.70615e-06	5.32733	P53_vs_met	met
BBLN	-1.35855	5.04543e-06	5.2971	P53_vs_met	met
RBM5	1.23479	5.54388e-06	5.25619	P53_vs_met	P53
SUMO1	-1.2259	5.65341e-06	5.24769	P53_vs_met	met
COL4A2	-1.66464	5.84519e-06	5.2332	P53_vs_met	met
S100A6	-2.27664	5.98618e-06	5.22285	P53_vs_met	met
RPL37	-1.5924	6.35834e-06	5.19666	P53_vs_met	met
PSMA7	-1.52791	6.35834e-06	5.19666	P53_vs_met	met
CERCAM	-1.40441	6.35834e-06	5.19666	P53_vs_met	met
BCAM	-1.97696	6.35834e-06	5.19666	P53_vs_met	met
RPN2	-1.26027	6.44152e-06	5.19101	P53_vs_met	met
PPDPF	-1.45098	6.60154e-06	5.18035	P53_vs_met	met
AGRN	-1.5883	6.98022e-06	5.15613	P53_vs_met	met
ANXA2	-1.56944	6.99496e-06	5.15521	P53_vs_met	met
PABPC4	-2.56991	7.00297e-06	5.15472	P53_vs_met	met
HNRNPUL1	-1.53597	7.02762e-06	5.15319	P53_vs_met	met
MYL6	-1.37497	7.02762e-06	5.15319	P53_vs_met	met
LSM2	-1.12598	7.02762e-06	5.15319	P53_vs_met	met
TMEM9	-1.27798	7.30536e-06	5.13636	P53_vs_met	met
PPIF	-1.58526	7.48218e-06	5.12597	P53_vs_met	met
PFN1	-1.50533	7.48218e-06	5.12597	P53_vs_met	met
WDR77	2.0269	7.50878e-06	5.12443	P53_vs_met	P53
SRP9	-1.31292	7.67187e-06	5.1151	P53_vs_met	met
TRAF7	-1.23154	8.22859e-06	5.08467	P53_vs_met	met
SKIL	-1.54846	8.22859e-06	5.08467	P53_vs_met	met
SVBP	-1.50923	8.43951e-06	5.07368	P53_vs_met	met
ATP5PO	-1.19559	8.62844e-06	5.06407	P53_vs_met	met
TMTC1	-1.68504	8.66864e-06	5.06205	P53_vs_met	met
COL4A1	-1.72714	1.00516e-05	4.99777	P53_vs_met	met
RRP36	-1.30416	1.07276e-05	4.9695	P53_vs_met	met
ZMAT2	-1.4538	1.12167e-05	4.95014	P53_vs_met	met
MCM7	-1.57323	1.15762e-05	4.93643	P53_vs_met	met
MRPL13	-1.17006	1.15762e-05	4.93643	P53_vs_met	met
PARP1	-1.4849	1.17459e-05	4.93011	P53_vs_met	met
NELFB	-1.33947	1.17459e-05	4.93011	P53_vs_met	met
FADS2	-1.49798	1.17459e-05	4.93011	P53_vs_met	met
H4C12	-1.75808	1.20689e-05	4.91833	P53_vs_met	met
VWA3A	1.32174	1.21758e-05	4.9145	P53_vs_met	P53
EIF3D	-1.60288	1.22386e-05	4.91227	P53_vs_met	met
NCK1	-1.39016	1.22386e-05	4.91227	P53_vs_met	met
TK1	-1.31215	1.22386e-05	4.91227	P53_vs_met	met
FASN	-1.33405	1.24959e-05	4.90323	P53_vs_met	met
GPI	-1.39252	1.33842e-05	4.87341	P53_vs_met	met
BUB3	-1.25805	1.45799e-05	4.83625	P53_vs_met	met
MYBL2	-1.44518	1.45799e-05	4.83624	P53_vs_met	met
CCDC6	-1.12504	1.49278e-05	4.826	P53_vs_met	met
PAIP1	-1.46732	1.56658e-05	4.80505	P53_vs_met	met
PKN1	-1.50827	1.56658e-05	4.80505	P53_vs_met	met
COX6B1	-1.44431	1.56658e-05	4.80505	P53_vs_met	met
RAD21	-1.52781	1.56658e-05	4.80505	P53_vs_met	met
SNRPD2	-1.46025	1.68412e-05	4.77363	P53_vs_met	met
TOP2B	-1.26258	1.72895e-05	4.76222	P53_vs_met	met
STMP1	-1.3178	1.74899e-05	4.75721	P53_vs_met	met
ARHGEF2	-1.23447	1.74899e-05	4.75721	P53_vs_met	met
HSPE1	-1.54718	1.74899e-05	4.75721	P53_vs_met	met
PSMB4	-1.18865	1.74899e-05	4.75721	P53_vs_met	met
HMGA1	-1.58597	1.76147e-05	4.75413	P53_vs_met	met
TPX2	-1.3727	1.79264e-05	4.74651	P53_vs_met	met
IARS2	-1.13725	1.79264e-05	4.74651	P53_vs_met	met
PRKACA	-1.31289	1.79264e-05	4.74651	P53_vs_met	met
RPS7	-1.34656	1.82588e-05	4.73853	P53_vs_met	met
NDUFA13	-1.15468	1.83126e-05	4.73725	P53_vs_met	met
RNASEH2A	-1.30921	1.85699e-05	4.73119	P53_vs_met	met
TBCB	-1.32022	1.88275e-05	4.72521	P53_vs_met	met
NCL	-1.50458	1.96167e-05	4.70738	P53_vs_met	met
AKR1A1	-1.38966	2.01608e-05	4.69549	P53_vs_met	met
SRM	-1.29006	2.20042e-05	4.65749	P53_vs_met	met
FLAD1	-1.30957	2.20473e-05	4.65664	P53_vs_met	met
ATP6V1B1	-1.54738	2.20473e-05	4.65664	P53_vs_met	met
MYL12B	-1.38812	2.22708e-05	4.65226	P53_vs_met	met
CCND2	1.54016	2.33204e-05	4.63226	P53_vs_met	P53
MDK	-1.73261	2.40391e-05	4.61908	P53_vs_met	met
AP2M1	-1.38548	2.42862e-05	4.61464	P53_vs_met	met
DSP	-1.50797	2.52797e-05	4.59723	P53_vs_met	met
MTCH2	-1.16044	2.64764e-05	4.57714	P53_vs_met	met
DDX39A	-1.44717	2.75634e-05	4.55967	P53_vs_met	met
UQCRQ	-1.22267	2.81027e-05	4.55125	P53_vs_met	met
PAFAH1B3	-1.41545	2.81027e-05	4.55125	P53_vs_met	met
COX6A1	-1.26217	2.89884e-05	4.53778	P53_vs_met	met
GADD45B	1.49384	2.93495e-05	4.5324	P53_vs_met	P53
TPM4	-1.56382	2.95352e-05	4.52966	P53_vs_met	met
STAT1	-1.40806	2.95578e-05	4.52933	P53_vs_met	met
EYA2	2.18456	3.03643e-05	4.51764	P53_vs_met	P53
SLC25A3	-1.58437	3.06271e-05	4.51389	P53_vs_met	met
PGD	-1.47062	3.17922e-05	4.49768	P53_vs_met	met
RANBP1	-1.58054	3.2577e-05	4.48709	P53_vs_met	met
NAP1L1	-1.09247	3.27685e-05	4.48454	P53_vs_met	met
RAB2A	-1.274	3.30642e-05	4.48064	P53_vs_met	met
H2BC17	-1.37856	3.40585e-05	4.46777	P53_vs_met	met
CCT5	-1.36721	3.40585e-05	4.46777	P53_vs_met	met
EXOSC5	-1.19556	3.40787e-05	4.46752	P53_vs_met	met
SSRP1	-1.12094	3.66692e-05	4.4357	P53_vs_met	met
RBX1	-1.14411	3.88152e-05	4.411	P53_vs_met	met
PGR	1.45771	3.88152e-05	4.411	P53_vs_met	P53
UBTD2	-1.14424	3.88152e-05	4.411	P53_vs_met	met
ARPC2	-1.21298	3.91688e-05	4.40706	P53_vs_met	met
COMMD4	-1.22172	4.0362e-05	4.39403	P53_vs_met	met
OCIAD2	-1.49278	4.07287e-05	4.3901	P53_vs_met	met
SRSF1	-1.19957	4.20521e-05	4.37621	P53_vs_met	met
RPS20	-1.67792	4.28507e-05	4.36804	P53_vs_met	met
CTNNBIP1	-1.32386	4.28507e-05	4.36804	P53_vs_met	met
NCKAP1	-1.39347	4.32511e-05	4.364	P53_vs_met	met
ABRACL	-1.34788	4.34971e-05	4.36154	P53_vs_met	met
POLR2J	-0.987756	4.36303e-05	4.36021	P53_vs_met	met
RPS2	-1.75379	4.37042e-05	4.35948	P53_vs_met	met
SND1	-1.09979	4.38213e-05	4.35831	P53_vs_met	met
SERF2	-1.38841	4.49048e-05	4.34771	P53_vs_met	met
VBP1	-1.22914	4.51575e-05	4.34527	P53_vs_met	met
HNRNPF	-1.46635	4.55795e-05	4.34123	P53_vs_met	met
PCBD1	-1.23306	4.56941e-05	4.34014	P53_vs_met	met
COX5B	-1.22083	4.57528e-05	4.33958	P53_vs_met	met
GET3	-1.40595	4.60663e-05	4.33662	P53_vs_met	met
MTX2	-1.2974	4.70846e-05	4.32712	P53_vs_met	met
H3C10	-1.25513	4.71041e-05	4.32694	P53_vs_met	met
ATP2B4	-1.17021	4.75786e-05	4.32259	P53_vs_met	met
NME2	-1.68984	4.79936e-05	4.31882	P53_vs_met	met
HSPA8	-1.30182	4.79936e-05	4.31882	P53_vs_met	met
UBE2E3	-1.31871	4.83154e-05	4.31591	P53_vs_met	met
SNRPA	-1.2832	4.83905e-05	4.31524	P53_vs_met	met
PCBP2	-1.12136	4.95707e-05	4.30477	P53_vs_met	met
PGAP6	-1.27655	5.09894e-05	4.29252	P53_vs_met	met
BANF1	-1.47615	5.17433e-05	4.28615	P53_vs_met	met
BRI3	-1.33622	5.23527e-05	4.28106	P53_vs_met	met
LAMP1	-1.31084	5.23527e-05	4.28106	P53_vs_met	met
GIPC1	-1.35496	5.24141e-05	4.28055	P53_vs_met	met
SNRPE	-1.33523	5.33206e-05	4.2731	P53_vs_met	met
UBA52	-1.60881	5.74474e-05	4.24073	P53_vs_met	met
PPIA	-1.46073	5.90452e-05	4.22882	P53_vs_met	met
PDAP1	-1.27486	5.90452e-05	4.22882	P53_vs_met	met
IDH2	-1.46352	5.90452e-05	4.22882	P53_vs_met	met
PSMC2	-1.25115	5.90452e-05	4.22882	P53_vs_met	met
MEX3A	-1.39542	5.90452e-05	4.22882	P53_vs_met	met
MPZL1	-1.18052	6.01182e-05	4.22099	P53_vs_met	met
RPL35A	-1.51447	6.04269e-05	4.21877	P53_vs_met	met
AP2S1	-1.35376	6.30358e-05	4.20041	P53_vs_met	met
ZDHHC23	-1.18847	6.33197e-05	4.19846	P53_vs_met	met
HSPA9	-1.26009	6.37806e-05	4.19531	P53_vs_met	met
LBHD1	-1.18314	6.37806e-05	4.19531	P53_vs_met	met
ATIC	-1.11118	6.37806e-05	4.19531	P53_vs_met	met
UTP11	-1.27686	6.37806e-05	4.19531	P53_vs_met	met
ALG3	-1.16589	6.38073e-05	4.19513	P53_vs_met	met
SKI	-1.37893	6.41475e-05	4.19282	P53_vs_met	met
KLK8	-1.63588	6.41475e-05	4.19282	P53_vs_met	met
PPIB	-1.14475	6.44489e-05	4.19078	P53_vs_met	met
ACTN4	-1.31275	6.47069e-05	4.18905	P53_vs_met	met
SAMD1	-1.32128	6.49091e-05	4.18769	P53_vs_met	met
XRCC5	-1.03341	6.49956e-05	4.18712	P53_vs_met	met
NET1	-1.28049	6.51919e-05	4.18581	P53_vs_met	met
LARP4B	-1.20255	6.52968e-05	4.18511	P53_vs_met	met
MFF	-1.23089	6.54941e-05	4.1838	P53_vs_met	met
RPN1	-1.32376	6.61266e-05	4.17962	P53_vs_met	met
KRT8	-1.50776	6.63766e-05	4.17799	P53_vs_met	met
PYCR2	-1.13261	6.63766e-05	4.17799	P53_vs_met	met
RAB5IF	-1.22815	6.77062e-05	4.16937	P53_vs_met	met
FLNA	-1.64883	6.80943e-05	4.16689	P53_vs_met	met
CTPS1	-1.34958	7.01945e-05	4.1537	P53_vs_met	met
FTH1	-1.59784	7.18266e-05	4.14371	P53_vs_met	met
CDK11A	-1.19018	7.42767e-05	4.12915	P53_vs_met	met
HPRT1	-1.2296	7.71536e-05	4.11264	P53_vs_met	met
PPP4C	-1.09695	7.76216e-05	4.11002	P53_vs_met	met
ATP5F1A	-1.54902	7.86925e-05	4.10407	P53_vs_met	met
MACF1	-1.53562	7.90537e-05	4.10208	P53_vs_met	met
UBL5	-1.14289	7.90537e-05	4.10208	P53_vs_met	met
DSC2	-1.65216	7.95373e-05	4.09943	P53_vs_met	met
KIF12	1.39207	8.04511e-05	4.09447	P53_vs_met	P53
SUSD2	-1.61387	8.08136e-05	4.09252	P53_vs_met	met
LAMTOR4	-1.09249	8.21837e-05	4.08521	P53_vs_met	met
SSR2	-1.08832	8.22128e-05	4.08506	P53_vs_met	met
CXXC5	-1.3561	8.39348e-05	4.07606	P53_vs_met	met
TFDP1	-1.34101	8.43015e-05	4.07416	P53_vs_met	met
TAF13	-1.26611	8.62153e-05	4.06442	P53_vs_met	met
S100A16	-1.53098	9.20719e-05	4.03587	P53_vs_met	met
ISG15	-1.53184	9.40549e-05	4.02662	P53_vs_met	met
FKBP8	-1.23725	9.95692e-05	4.00187	P53_vs_met	met
LDHB	-1.43711	9.95692e-05	4.00187	P53_vs_met	met
RUVBL1	-1.25366	9.95692e-05	4.00187	P53_vs_met	met
SET	-1.10713	0.000100663	3.99713	P53_vs_met	met
H2BU1	-1.5039	0.000101839	3.99208	P53_vs_met	met
PSMA3	-1.24256	0.000104477	3.98098	P53_vs_met	met
APEX1	-1.35759	0.000104477	3.98098	P53_vs_met	met
JPT1	-1.36562	0.000104497	3.98089	P53_vs_met	met
SEPTIN9	-1.09618	0.000106676	3.97193	P53_vs_met	met
ATAD2	-1.13254	0.000106676	3.97193	P53_vs_met	met
RNPS1	-1.05564	0.000109539	3.96043	P53_vs_met	met
ZMPSTE24	-1.56362	0.000109678	3.95988	P53_vs_met	met
CNIH4	-1.15261	0.000112541	3.94869	P53_vs_met	met
MARCKSL1	-1.58886	0.000113382	3.94546	P53_vs_met	met
ELAVL1	-1.08409	0.000114285	3.94201	P53_vs_met	met
MCM3	-1.1802	0.000116522	3.93359	P53_vs_met	met
ITGA3	-1.20701	0.000119411	3.92296	P53_vs_met	met
UPF1	-1.04129	0.000119411	3.92296	P53_vs_met	met
EIF3E	-1.39815	0.000121295	3.91616	P53_vs_met	met
CHKB	1.02771	0.000125613	3.90097	P53_vs_met	P53
STIP1	-1.1409	0.000125788	3.90036	P53_vs_met	met
COPS6	-1.3189	0.000127189	3.89555	P53_vs_met	met
JUND	1.30714	0.000127189	3.89555	P53_vs_met	P53
CST3	-1.25103	0.000127189	3.89555	P53_vs_met	met
LAMB3	-1.34667	0.000128026	3.8927	P53_vs_met	met
MPZL2	1.08929	0.000128357	3.89158	P53_vs_met	P53
EIF3H	-1.47166	0.000128357	3.89158	P53_vs_met	met
FAM183A	1.26801	0.000129306	3.88838	P53_vs_met	P53
MRPS18B	-1.03412	0.000129306	3.88838	P53_vs_met	met
VCP	-1.2532	0.000129306	3.88838	P53_vs_met	met
RBM38	-1.47141	0.000133344	3.87503	P53_vs_met	met
NXT1	-1.02043	0.000133608	3.87417	P53_vs_met	met
GPS1	-1.21183	0.000133712	3.87383	P53_vs_met	met
PIGT	-1.21834	0.000134107	3.87255	P53_vs_met	met
EIF5A	-1.20896	0.000134107	3.87255	P53_vs_met	met
KIFC2	-1.25291	0.000134107	3.87255	P53_vs_met	met
SGSM3	-1.1602	0.000134932	3.86989	P53_vs_met	met
FCF1	0.914822	0.000136569	3.86465	P53_vs_met	P53
EPCAM	-1.31984	0.000138699	3.85793	P53_vs_met	met
H3C4	-1.42167	0.000139094	3.85669	P53_vs_met	met
TACC3	-1.29819	0.000139094	3.85669	P53_vs_met	met
GFUS	-1.24417	0.000139153	3.85651	P53_vs_met	met
RPL18A	-1.64483	0.000140821	3.85133	P53_vs_met	met
RPL21	-1.39595	0.000140821	3.85133	P53_vs_met	met
SPP1	-1.61072	0.000144303	3.84072	P53_vs_met	met
UBE2M	-1.09309	0.000144303	3.84072	P53_vs_met	met
MYO15B	1.27747	0.000144303	3.84072	P53_vs_met	P53
POLR2B	-1.0939	0.000152795	3.81589	P53_vs_met	met
SEC61A1	-1.14204	0.000153906	3.81274	P53_vs_met	met
LIMS3	1.2856	0.000153906	3.81274	P53_vs_met	P53
NPIPB6	1.14383	0.000154024	3.81241	P53_vs_met	P53
DBNDD2	-1.04228	0.000155973	3.80695	P53_vs_met	met
IRAK1	-1.4015	0.000156168	3.80641	P53_vs_met	met
PDIA6	-1.1598	0.000156168	3.80641	P53_vs_met	met
DNAJA2	-1.2222	0.000157463	3.80282	P53_vs_met	met
TRIR	-1.23876	0.000157463	3.80282	P53_vs_met	met
NUTF2	-1.10171	0.000157463	3.80282	P53_vs_met	met
C1QBP	-1.42373	0.000157463	3.80282	P53_vs_met	met
LSM14A	-1.1873	0.000158829	3.79907	P53_vs_met	met
ERCC1	-1.15684	0.000159593	3.79699	P53_vs_met	met
TUBB4B	-1.28378	0.000159593	3.79699	P53_vs_met	met
EMP2	-1.32745	0.000160951	3.7933	P53_vs_met	met
CDK16	-1.50667	0.000166582	3.77837	P53_vs_met	met
H2AC21	-1.42543	0.000166612	3.77829	P53_vs_met	met
ZNF593	-1.09175	0.000170718	3.76772	P53_vs_met	met
PSMD8	-0.986976	0.000170718	3.76772	P53_vs_met	met
KCNC3	1.51659	0.000172841	3.76235	P53_vs_met	P53
ACOX1	-0.989095	0.000177481	3.75085	P53_vs_met	met
DEK	-1.25544	0.000182132	3.73961	P53_vs_met	met
ACTL8	-1.10474	0.000182132	3.73961	P53_vs_met	met
H4C2	-1.22673	0.000183412	3.73657	P53_vs_met	met
TRAPPC1	-1.12035	0.000183435	3.73652	P53_vs_met	met
MEX3C	-1.09899	0.000184341	3.73438	P53_vs_met	met
UFM1	-0.991357	0.000184902	3.73306	P53_vs_met	met
RTF2	-1.28689	0.000185821	3.73091	P53_vs_met	met
TBC1D3C	1.10213	0.000186547	3.72921	P53_vs_met	P53
LGALS1	-1.51694	0.000194267	3.7116	P53_vs_met	met
NDUFB1	-1.10641	0.000194267	3.7116	P53_vs_met	met
ICAM1	-1.33423	0.000195421	3.70903	P53_vs_met	met
LGR5	1.82828	0.000195777	3.70824	P53_vs_met	P53
PSMD5	-1.16376	0.000195788	3.70821	P53_vs_met	met
RPS19	-1.87071	0.000197642	3.70412	P53_vs_met	met
CSNK2A3	-1.14362	0.000198943	3.70127	P53_vs_met	met
PET100	-1.163	0.000199201	3.70071	P53_vs_met	met
PTMS	-1.3205	0.000199371	3.70034	P53_vs_met	met
FOXM1	-1.28392	0.000199371	3.70034	P53_vs_met	met
RPS27A	-1.46432	0.000199371	3.70034	P53_vs_met	met
CLTA	-1.14132	0.000200135	3.69868	P53_vs_met	met
CFAP46	1.18925	0.000201305	3.69615	P53_vs_met	P53
PDCD6	-1.16541	0.000203358	3.69174	P53_vs_met	met
GCLC	1.29019	0.000203813	3.69077	P53_vs_met	P53
IPO5	-1.2925	0.000204033	3.6903	P53_vs_met	met
VEGFA	-1.13651	0.000204347	3.68963	P53_vs_met	met
HAUS1	-1.17781	0.000206582	3.68491	P53_vs_met	met
KPNB1	-1.08066	0.000209499	3.67882	P53_vs_met	met
ASS1	-1.10371	0.00021199	3.67368	P53_vs_met	met
PRMT1	-0.911706	0.000212967	3.67169	P53_vs_met	met
OLA1	-1.10673	0.000213978	3.66963	P53_vs_met	met
RAB6A	-1.23883	0.000216045	3.66546	P53_vs_met	met
ALDH1A1	1.04553	0.000216851	3.66384	P53_vs_met	P53
ARPC1A	-1.1048	0.00021763	3.66228	P53_vs_met	met
DAP3	-1.09353	0.000217673	3.6622	P53_vs_met	met
RPS18	-1.51495	0.000217673	3.6622	P53_vs_met	met
RAB4A	-1.25764	0.000218532	3.66048	P53_vs_met	met
COPS5	-1.13653	0.000219263	3.65903	P53_vs_met	met
UQCRB	-1.2519	0.000220084	3.65741	P53_vs_met	met
TNIP1	-1.3986	0.00022255	3.65257	P53_vs_met	met
GNB2	-1.32089	0.000224137	3.64949	P53_vs_met	met
NAB1	-1.39264	0.000225902	3.64608	P53_vs_met	met
KIF5B	-1.09626	0.000226737	3.64448	P53_vs_met	met
NADK	-1.12695	0.000227005	3.64396	P53_vs_met	met
NR2F6	-1.10537	0.000228045	3.64198	P53_vs_met	met
KRTCAP2	-0.990024	0.000229291	3.63961	P53_vs_met	met
ZNF146	-0.976384	0.000229374	3.63946	P53_vs_met	met
NUP205	-1.01902	0.000229438	3.63933	P53_vs_met	met
PFKP	-1.33293	0.000229613	3.639	P53_vs_met	met
CAPNS1	-1.21311	0.000231931	3.63464	P53_vs_met	met
SLC50A1	-1.09801	0.000231931	3.63464	P53_vs_met	met
AR	1.13299	0.000232219	3.6341	P53_vs_met	P53
POLD2	-0.991402	0.000235275	3.62842	P53_vs_met	met
HNRNPA0	-1.09589	0.000235535	3.62795	P53_vs_met	met
CACYBP	-1.14763	0.000235548	3.62792	P53_vs_met	met
HSPD1	-1.35107	0.000236885	3.62546	P53_vs_met	met
GNG5	-1.11717	0.000238846	3.62188	P53_vs_met	met
NACC1	-1.13314	0.000240046	3.61971	P53_vs_met	met
FANK1	1.25961	0.000240046	3.61971	P53_vs_met	P53
MAN2B1	-1.2285	0.000240955	3.61806	P53_vs_met	met
CD9	-1.44798	0.000240955	3.61806	P53_vs_met	met
DYNC1H1	-0.932048	0.000241554	3.61699	P53_vs_met	met
EEF1B2	-1.42984	0.000242238	3.61576	P53_vs_met	met
PTBP3	-1.17976	0.00024505	3.61074	P53_vs_met	met
RPS3	-1.32774	0.000246007	3.60905	P53_vs_met	met
SDF4	-1.0812	0.000246007	3.60905	P53_vs_met	met
KRT19	-1.43959	0.00025035	3.60145	P53_vs_met	met
PNP	-1.05845	0.00025446	3.59438	P53_vs_met	met
TRIM28	-1.44975	0.000257578	3.58909	P53_vs_met	met
TMED9	-1.07582	0.000258644	3.5873	P53_vs_met	met
DLD	-1.1075	0.000261251	3.58294	P53_vs_met	met
SQSTM1	-1.54546	0.000261251	3.58294	P53_vs_met	met
ALYREF	-1.26743	0.000267732	3.5723	P53_vs_met	met
PHLDB1	-1.1603	0.000268881	3.57044	P53_vs_met	met
C1S	-1.50286	0.000270933	3.56714	P53_vs_met	met
COPA	-1.02039	0.000271016	3.56701	P53_vs_met	met
PPIH	-1.06951	0.000272122	3.56524	P53_vs_met	met
VASP	-1.01057	0.000272122	3.56524	P53_vs_met	met
JPT2	-1.38958	0.000281359	3.55074	P53_vs_met	met
CHCHD3	-1.05071	0.00028421	3.54636	P53_vs_met	met
ROMO1	-1.17137	0.000284913	3.54529	P53_vs_met	met
CTDNEP1	-1.01793	0.000284913	3.54529	P53_vs_met	met
PUF60	-1.28657	0.000289902	3.53775	P53_vs_met	met
PEPD	-1.1074	0.000301317	3.52098	P53_vs_met	met
MRPL9	-1.06606	0.00030449	3.51643	P53_vs_met	met
HSF1	-1.2553	0.000304677	3.51616	P53_vs_met	met
LRRC23	0.964799	0.000313332	3.504	P53_vs_met	P53
SPATA18	1.2234	0.000321513	3.4928	P53_vs_met	P53
NDRG1	-1.52801	0.000326276	3.48642	P53_vs_met	met
SLC39A7	-1.04332	0.000326276	3.48642	P53_vs_met	met
PON2	-1.17778	0.000327924	3.48423	P53_vs_met	met
ATRAID	-1.02206	0.000335887	3.47381	P53_vs_met	met
SDCBP	-0.977185	0.000338328	3.47066	P53_vs_met	met
RPL8	-1.4606	0.000340745	3.46757	P53_vs_met	met
CDC123	-1.17552	0.00034997	3.45597	P53_vs_met	met
TARS1	-1.1084	0.000355364	3.44933	P53_vs_met	met
C1orf43	-1.1911	0.000360643	3.44292	P53_vs_met	met
TAF6	-1.2108	0.000360643	3.44292	P53_vs_met	met
SSB	-1.02818	0.000365414	3.43722	P53_vs_met	met
EEF1D	-1.07428	0.00036603	3.43648	P53_vs_met	met
SDHC	-1.04199	0.000368828	3.43318	P53_vs_met	met
RBMS1	-1.06976	0.000369019	3.43295	P53_vs_met	met
BUD31	-1.17203	0.000371016	3.43061	P53_vs_met	met
PRDX5	-1.06907	0.000378634	3.42178	P53_vs_met	met
PSAT1	-1.24155	0.000378936	3.42143	P53_vs_met	met
DPYSL3	-1.47623	0.00038088	3.41921	P53_vs_met	met
NCBP2	-1.00125	0.000388416	3.4107	P53_vs_met	met
RFXANK	-1.15316	0.000397679	3.40047	P53_vs_met	met
SART1	-1.11465	0.000402739	3.39498	P53_vs_met	met
PRRC2A	-1.01366	0.000406466	3.39098	P53_vs_met	met
NOP10	-1.16126	0.000406466	3.39098	P53_vs_met	met
VAV3	-1.35428	0.000420416	3.37632	P53_vs_met	met
FBL	-1.30751	0.000431485	3.36503	P53_vs_met	met
SUMO3	-1.21272	0.000442802	3.35379	P53_vs_met	met
CD47	-1.06653	0.000444993	3.35165	P53_vs_met	met
FKBP10	-1.13868	0.000451442	3.3454	P53_vs_met	met
ADAR	-0.96941	0.000454741	3.34224	P53_vs_met	met
C17orf49	-1.09061	0.000461601	3.33573	P53_vs_met	met
GTPBP4	-1.10875	0.000465054	3.3325	P53_vs_met	met
H2AC12	-1.09796	0.000466366	3.33127	P53_vs_met	met
PXDN	-1.27243	0.000466924	3.33075	P53_vs_met	met
SSBP3	-0.934163	0.000467312	3.33039	P53_vs_met	met
HSPA4	-0.953696	0.000467312	3.33039	P53_vs_met	met
ACSL3	-0.994152	0.000469603	3.32827	P53_vs_met	met
MRFAP1	-1.30122	0.000494766	3.3056	P53_vs_met	met
UQCRC1	-1.43337	0.000496189	3.30435	P53_vs_met	met
THOC5	-1.05241	0.000496549	3.30404	P53_vs_met	met
HDAC2	-1.08801	0.000498965	3.30193	P53_vs_met	met
EIF3K	-0.977683	0.000505825	3.296	P53_vs_met	met
SLC25A1	-0.967887	0.000507138	3.29487	P53_vs_met	met
STAG2	-1.05656	0.000507138	3.29487	P53_vs_met	met
TMX4	-0.961921	0.000507138	3.29487	P53_vs_met	met
C19orf33	-1.7631	0.000508085	3.29406	P53_vs_met	met
ATP5PF	-1.03639	0.000509627	3.29275	P53_vs_met	met
GRB2	-1.20363	0.000513662	3.28932	P53_vs_met	met
RASSF7	0.970784	0.000521713	3.28257	P53_vs_met	P53
PXMP2	-1.05281	0.000521713	3.28257	P53_vs_met	met
USP17L12	1.35342	0.000521713	3.28257	P53_vs_met	P53
MECOM	-1.23765	0.000531223	3.27472	P53_vs_met	met
CDC25B	-1.08143	0.000533761	3.27265	P53_vs_met	met
PARK7	-1.15394	0.000534062	3.27241	P53_vs_met	met
SNRPA1	-1.1506	0.000534177	3.27231	P53_vs_met	met
CDV3	-1.06752	0.000539727	3.26783	P53_vs_met	met
SKP1	-0.937675	0.000540305	3.26736	P53_vs_met	met
IDH3B	-1.03848	0.000540327	3.26734	P53_vs_met	met
AHCY	-1.219	0.000548198	3.26106	P53_vs_met	met
NABP2	-0.962638	0.000548198	3.26106	P53_vs_met	met
ATAD3A	-0.86152	0.000550371	3.25934	P53_vs_met	met
COX6C	-1.28124	0.000551648	3.25834	P53_vs_met	met
LEPROT	-0.950099	0.000560798	3.25119	P53_vs_met	met
ACE	1.06775	0.000562044	3.25023	P53_vs_met	P53
NDUFB4	-1.01379	0.000564059	3.24868	P53_vs_met	met
XRCC6	-1.16007	0.000566782	3.24658	P53_vs_met	met
DYNLL1	-0.962344	0.000567611	3.24595	P53_vs_met	met
RPL24	-1.28695	0.000572635	3.24212	P53_vs_met	met
CD200	1.25763	0.000574927	3.24039	P53_vs_met	P53
ITGAV	-1.0974	0.000575985	3.23959	P53_vs_met	met
ZNF254	-1.12935	0.000579755	3.23676	P53_vs_met	met
CTSC	-1.292	0.000585496	3.23248	P53_vs_met	met
YIPF4	-1.05173	0.000587346	3.23111	P53_vs_met	met
RCN1	-1.03542	0.000588254	3.23044	P53_vs_met	met
CFB	-2.14699	0.000602227	3.22024	P53_vs_met	met
IFT57	-0.970779	0.00060288	3.21977	P53_vs_met	met
OPTN	-0.869286	0.000605044	3.21821	P53_vs_met	met
KLHDC3	-1.05954	0.000605044	3.21821	P53_vs_met	met
RARRES2	-1.15893	0.000605044	3.21821	P53_vs_met	met
EIF4G2	-0.83759	0.000605044	3.21821	P53_vs_met	met
TIMP2	-1.15706	0.000607335	3.21657	P53_vs_met	met
DYNC1I2	-1.13881	0.000608498	3.21574	P53_vs_met	met
BROX	-1.06556	0.000609163	3.21527	P53_vs_met	met
MYH14	-0.891362	0.000610058	3.21463	P53_vs_met	met
RPL27	-0.967482	0.000610598	3.21424	P53_vs_met	met
CYC1	-1.17499	0.000616586	3.21001	P53_vs_met	met
SH3BGRL3	-1.18032	0.000617215	3.20956	P53_vs_met	met
RER1	-1.06033	0.000621998	3.20621	P53_vs_met	met
ZKSCAN1	-0.948986	0.000636215	3.1964	P53_vs_met	met
SNRPD3	-0.914191	0.000636215	3.1964	P53_vs_met	met
PRKCE	0.99333	0.000648223	3.18828	P53_vs_met	P53
ECT2	-1.08806	0.000648223	3.18828	P53_vs_met	met
BST2	-1.88821	0.000653007	3.18508	P53_vs_met	met
ABITRAM	-0.995733	0.000653875	3.18451	P53_vs_met	met
RPS27	-1.21159	0.000655129	3.18367	P53_vs_met	met
EDN2	-1.306	0.000657263	3.18226	P53_vs_met	met
PLD3	-0.940971	0.000662857	3.17858	P53_vs_met	met
MRPL21	-0.979585	0.000664413	3.17756	P53_vs_met	met
RCC1	-1.09075	0.000673262	3.17182	P53_vs_met	met
MCM2	-1.10893	0.000681044	3.16682	P53_vs_met	met
NARS1	-1.04363	0.000684115	3.16487	P53_vs_met	met
MELK	-1.09792	0.000684371	3.16471	P53_vs_met	met
CSTB	-1.54259	0.000691172	3.16041	P53_vs_met	met
MTRNR2L1	-1.07078	0.000706222	3.15106	P53_vs_met	met
SLC25A11	-0.996852	0.000707378	3.15035	P53_vs_met	met
R3HDM4	-0.803001	0.000735284	3.13354	P53_vs_met	met
ARID5B	-1.12291	0.000751705	3.12395	P53_vs_met	met
CDKN1C	1.18264	0.000752515	3.12348	P53_vs_met	P53
MRPL36	-0.954081	0.000764391	3.11668	P53_vs_met	met
RPS19BP1	-1.16527	0.000773933	3.1113	P53_vs_met	met
DUS1L	-1.12032	0.000776915	3.10963	P53_vs_met	met
AGPAT1	-1.03746	0.000776915	3.10963	P53_vs_met	met
NRP2	-1.1171	0.000788355	3.10328	P53_vs_met	met
GTF2A1	-0.963308	0.000802158	3.09574	P53_vs_met	met
NAA10	-0.997035	0.000803422	3.09506	P53_vs_met	met
SLC35E2B	-1.18764	0.000803422	3.09506	P53_vs_met	met
S100A13	-0.982235	0.000803422	3.09506	P53_vs_met	met
DAPL1	-1.559	0.000807623	3.09279	P53_vs_met	met
CLPTM1L	-1.00475	0.000813492	3.08965	P53_vs_met	met
SMARCE1	-0.950955	0.000813492	3.08965	P53_vs_met	met
UBE2E1	-1.12225	0.000821206	3.08555	P53_vs_met	met
LAD1	-1.24434	0.000821206	3.08555	P53_vs_met	met
DDAH2	-1.18402	0.000826574	3.08272	P53_vs_met	met
UBAC1	-1.05536	0.00083383	3.07892	P53_vs_met	met
AGFG1	-1.06727	0.00083383	3.07892	P53_vs_met	met
TADA3	-0.973538	0.000842822	3.07426	P53_vs_met	met
VARS1	-1.02047	0.000848479	3.07136	P53_vs_met	met
PKP4	-0.993234	0.000857676	3.06668	P53_vs_met	met
EIF4EBP2	-0.966046	0.000871065	3.05995	P53_vs_met	met
DNMT1	-1.14082	0.000871065	3.05995	P53_vs_met	met
METTL9	-0.947676	0.00087463	3.05818	P53_vs_met	met
H4C1	-0.996201	0.000879778	3.05563	P53_vs_met	met
DNAJC10	-1.18157	0.000879778	3.05563	P53_vs_met	met
FKBP4	-0.979376	0.000881874	3.05459	P53_vs_met	met
RPLP0	-1.41997	0.000881874	3.05459	P53_vs_met	met
DHCR24	-1.46324	0.000890561	3.05034	P53_vs_met	met
MTA2	-1.08197	0.000892071	3.0496	P53_vs_met	met
VAMP8	-1.05681	0.000892071	3.0496	P53_vs_met	met
STX10	-1.0764	0.000901019	3.04527	P53_vs_met	met
PHTF1	-1.05944	0.000908739	3.04156	P53_vs_met	met
TXN2	-0.96094	0.000912496	3.03977	P53_vs_met	met
S100A11	-1.23246	0.000914865	3.03864	P53_vs_met	met
MEA1	-1.03524	0.000914865	3.03864	P53_vs_met	met
ATP5F1B	-1.2123	0.000918907	3.03673	P53_vs_met	met
ANAPC15	-1.03426	0.000921188	3.03565	P53_vs_met	met
CNKSR1	-0.993785	0.000925614	3.03357	P53_vs_met	met
TSEN15	-1.0385	0.000929972	3.03153	P53_vs_met	met
PPIAL4A	-1.17232	0.00093265	3.03028	P53_vs_met	met
CD276	-0.906718	0.00093265	3.03028	P53_vs_met	met
SNRPB2	-1.01905	0.000936164	3.02865	P53_vs_met	met
TRMT44	0.946168	0.000939813	3.02696	P53_vs_met	P53
NTPCR	-0.987067	0.000948569	3.02293	P53_vs_met	met
B4GALT5	-1.12331	0.000950947	3.02184	P53_vs_met	met
ATP6V1G1	-0.812859	0.000950947	3.02184	P53_vs_met	met
KHDRBS1	-0.833264	0.000950947	3.02184	P53_vs_met	met
ABHD17C	-0.967261	0.000950947	3.02184	P53_vs_met	met
INCENP	-0.980452	0.000960249	3.01762	P53_vs_met	met
MICOS10	-0.968022	0.000961192	3.01719	P53_vs_met	met
LAMTOR5	-1.04741	0.00097069	3.01292	P53_vs_met	met
TATDN1	-0.979445	0.00097069	3.01292	P53_vs_met	met
APH1A	-0.977696	0.00097069	3.01292	P53_vs_met	met
UFC1	-0.961381	0.000977207	3.01001	P53_vs_met	met
SHISA5	-1.22846	0.000987367	3.00552	P53_vs_met	met
C9orf24	1.27124	0.000987367	3.00552	P53_vs_met	P53
ZNF358	-0.874674	0.000989718	3.00449	P53_vs_met	met
VPS26A	-1.03013	0.000995251	3.00207	P53_vs_met	met
SHMT2	-1.15356	0.000997594	3.00105	P53_vs_met	met
ALPL	-1.06452	0.000997594	3.00105	P53_vs_met	met
MSRB2	-1.12171	0.00101866	2.99197	P53_vs_met	met
CAD	-1.03954	0.00102476	2.98938	P53_vs_met	met
C19orf53	-0.959824	0.00102476	2.98938	P53_vs_met	met
RTL8C	-0.84606	0.00102476	2.98938	P53_vs_met	met
TMEM120A	-1.05094	0.00102988	2.98722	P53_vs_met	met
SSTR4	0.96571	0.00103952	2.98317	P53_vs_met	P53
FAAP20	-1.03462	0.00104218	2.98206	P53_vs_met	met
EHMT2	-1.03533	0.00104472	2.981	P53_vs_met	met
H2BC13	-1.01319	0.0010484	2.97947	P53_vs_met	met
NDST1	-0.961543	0.00105646	2.97614	P53_vs_met	met
PPT1	-1.3554	0.00108104	2.96616	P53_vs_met	met
DMAC1	-1.06037	0.00108462	2.96472	P53_vs_met	met
NR4A3	1.10529	0.00109217	2.96171	P53_vs_met	P53
YWHAZ	-1.21595	0.00109217	2.96171	P53_vs_met	met
GNAI3	-1.04893	0.0010978	2.95948	P53_vs_met	met
PEMT	-1.01859	0.00110074	2.95832	P53_vs_met	met
CTSO	1.05296	0.00111337	2.95336	P53_vs_met	P53
GLIS2	-0.962212	0.00112043	2.95062	P53_vs_met	met
SEMA3E	-1.15599	0.00112669	2.94819	P53_vs_met	met
ARHGDIA	-1.10083	0.00112767	2.94782	P53_vs_met	met
USP17L15	1.15293	0.00114745	2.94027	P53_vs_met	P53
RASSF9	-1.10789	0.00115082	2.93899	P53_vs_met	met
ACAD9	-0.98305	0.00115929	2.93581	P53_vs_met	met
CREB3	-1.02714	0.0011763	2.92948	P53_vs_met	met
SNU13	-1.08157	0.00118091	2.92778	P53_vs_met	met
ATP5F1E	-1.12651	0.00118091	2.92778	P53_vs_met	met
VOPP1	-1.121	0.00118515	2.92623	P53_vs_met	met
CSRNP1	0.912335	0.00118515	2.92623	P53_vs_met	P53
LMNB1	-1.07079	0.00119055	2.92425	P53_vs_met	met
USP17L3	1.25276	0.00119056	2.92425	P53_vs_met	P53
CRIP2	-1.06649	0.0012001	2.92078	P53_vs_met	met
NAPRT	-1.04723	0.0012001	2.92078	P53_vs_met	met
CCNL1	0.801526	0.00120181	2.92017	P53_vs_met	P53
LSS	-0.997315	0.00120507	2.91899	P53_vs_met	met
RPS17	-1.13169	0.00120699	2.91829	P53_vs_met	met
NOC2L	-1.01418	0.00120699	2.91829	P53_vs_met	met
SSR4	-1.03275	0.00120699	2.91829	P53_vs_met	met
TEX10	-0.995926	0.00120699	2.91829	P53_vs_met	met
H2AZ1	-1.0104	0.00120699	2.91829	P53_vs_met	met
PPP1CB	-1.07554	0.00120891	2.9176	P53_vs_met	met
PCBP1	-1.03528	0.00121199	2.9165	P53_vs_met	met
MCRIP1	-1.07461	0.00121882	2.91406	P53_vs_met	met
CDKN2A	-1.32241	0.00122525	2.91178	P53_vs_met	met
ADRM1	-1.11083	0.00123713	2.90758	P53_vs_met	met
HMGXB4	-1.0624	0.00126484	2.89796	P53_vs_met	met
ADAM10	-0.955592	0.00126484	2.89796	P53_vs_met	met
TUFM	-1.09281	0.00127969	2.89289	P53_vs_met	met
WNT11	-1.31966	0.00128639	2.89063	P53_vs_met	met
EFTUD2	-0.973641	0.00129873	2.88648	P53_vs_met	met
TSPAN14	-1.01563	0.00130178	2.88546	P53_vs_met	met
ELF3	1.20054	0.00131456	2.88122	P53_vs_met	P53
ST13	-1.13401	0.00133839	2.87342	P53_vs_met	met
TFG	-0.985562	0.00133839	2.87342	P53_vs_met	met
PSMD14	-1.0633	0.00133839	2.87342	P53_vs_met	met
UBA6	-1.00337	0.00133839	2.87342	P53_vs_met	met
ZMIZ1	-1.15276	0.00134962	2.86979	P53_vs_met	met
MAGI1	1.12246	0.00134962	2.86979	P53_vs_met	P53
H2AC13	-1.06422	0.00135127	2.86926	P53_vs_met	met
FN1	-1.42682	0.00135347	2.86855	P53_vs_met	met
SF3A3	-1.07341	0.00135347	2.86855	P53_vs_met	met
SYPL1	-0.98891	0.00135954	2.86661	P53_vs_met	met
PSMB6	-0.922525	0.00137011	2.86325	P53_vs_met	met
NDC1	-1.00959	0.00137011	2.86325	P53_vs_met	met
UBA1	-1.555	0.00138083	2.85986	P53_vs_met	met
DNAJB13	1.08516	0.00140977	2.85085	P53_vs_met	P53
PCDH19	-1.19568	0.00143952	2.84178	P53_vs_met	met
CAMTA1	-1.17047	0.00143952	2.84178	P53_vs_met	met
RCC2	-0.920807	0.00144125	2.84126	P53_vs_met	met
APMAP	-1.01518	0.0014422	2.84097	P53_vs_met	met
MRPL12	-1.04475	0.00146495	2.83418	P53_vs_met	met
WASHC2A	-0.944965	0.00146529	2.83408	P53_vs_met	met
ALDH18A1	-0.865119	0.00146822	2.83321	P53_vs_met	met
NT5DC2	-1.10861	0.00147361	2.83162	P53_vs_met	met
KRAS	-0.868761	0.00149796	2.8245	P53_vs_met	met
SPG21	-0.827072	0.00149913	2.82416	P53_vs_met	met
TROAP	-1.02443	0.0015027	2.82313	P53_vs_met	met
IGFBP5	-1.40356	0.0015027	2.82313	P53_vs_met	met
GANAB	-0.968709	0.00150375	2.82282	P53_vs_met	met
PHB	-0.942694	0.00150995	2.82104	P53_vs_met	met
IFI27	-2.09794	0.00151245	2.82032	P53_vs_met	met
RNASET2	0.880497	0.0015451	2.81104	P53_vs_met	P53
CHDH	0.94014	0.0015594	2.80704	P53_vs_met	P53
KLHDC10	-0.943527	0.00157469	2.8028	P53_vs_met	met
UBA2	-0.99248	0.00158351	2.80038	P53_vs_met	met
SPINDOC	-0.905887	0.00158351	2.80038	P53_vs_met	met
MCM4	-1.09889	0.00159483	2.79729	P53_vs_met	met
NDUFB9	-1.04435	0.00159557	2.79708	P53_vs_met	met
FKBP2	-1.05628	0.00161681	2.79134	P53_vs_met	met
PCM1	0.846827	0.00161947	2.79063	P53_vs_met	P53
SNRPC	-0.844279	0.00163009	2.78779	P53_vs_met	met
NFKBIZ	1.21404	0.00164183	2.78467	P53_vs_met	P53
GSTP1	-1.05994	0.00165276	2.78179	P53_vs_met	met
H2BC9	-1.06188	0.00165276	2.78179	P53_vs_met	met
FLII	-0.847074	0.00165276	2.78179	P53_vs_met	met
GNB1	-1.03638	0.00165338	2.78163	P53_vs_met	met
UBXN7	-0.996805	0.00165727	2.78061	P53_vs_met	met
PSMA2	-1.03003	0.00166209	2.77934	P53_vs_met	met
SORT1	-1.07138	0.00167281	2.77655	P53_vs_met	met
DSTN	-0.919676	0.00167416	2.7762	P53_vs_met	met
TRIT1	-1.18812	0.00168684	2.77293	P53_vs_met	met
BCL7C	-0.987864	0.00171599	2.76549	P53_vs_met	met
EIF3J	-0.957974	0.00172485	2.76325	P53_vs_met	met
IGSF8	-0.840341	0.00173093	2.76172	P53_vs_met	met
PPIE	-1.3155	0.00174955	2.75707	P53_vs_met	met
PDIA4	-1	0.00175576	2.75554	P53_vs_met	met
DNAJA1	-0.946498	0.00176444	2.75339	P53_vs_met	met
TMEM123	-1.09243	0.00176827	2.75245	P53_vs_met	met
CYB5D1	-1.01887	0.00176827	2.75245	P53_vs_met	met
RPS10	-1.35061	0.00178353	2.74872	P53_vs_met	met
HMGN1	-0.83268	0.00181276	2.74166	P53_vs_met	met
ALAS1	-0.907315	0.00181276	2.74166	P53_vs_met	met
NAXE	-1.02139	0.00181417	2.74132	P53_vs_met	met
NEPRO	-0.898125	0.00182659	2.73836	P53_vs_met	met
SPINT2	-1.07165	0.00186876	2.72845	P53_vs_met	met
MAGED2	-0.798627	0.00189254	2.72295	P53_vs_met	met
EFR3A	-0.946354	0.00189254	2.72295	P53_vs_met	met
SOX17	-1.11534	0.00189254	2.72295	P53_vs_met	met
SSR1	-1.11732	0.00189567	2.72224	P53_vs_met	met
PPP1R14B	-0.915013	0.00190395	2.72035	P53_vs_met	met
PGK1	-0.889138	0.00191151	2.71862	P53_vs_met	met
CAPZB	-1.11738	0.00192665	2.7152	P53_vs_met	met
YIPF3	-0.896588	0.00192665	2.7152	P53_vs_met	met
PYY	0.908456	0.00194138	2.71189	P53_vs_met	P53
ARMC2	1.00922	0.00194393	2.71132	P53_vs_met	P53
EEF1AKNMT	-0.907122	0.00195065	2.70982	P53_vs_met	met
CHMP1B	-0.894697	0.00195531	2.70879	P53_vs_met	met
CLDN6	-1.16456	0.00195756	2.70828	P53_vs_met	met
DHPS	-0.95111	0.00198304	2.70267	P53_vs_met	met
MAP7D1	-0.893795	0.00198393	2.70247	P53_vs_met	met
CSE1L	-1.05965	0.0020067	2.69752	P53_vs_met	met
C20orf85	1.19709	0.002008	2.69724	P53_vs_met	P53
KLK5	-1.32655	0.002008	2.69724	P53_vs_met	met
RRAD	1.42377	0.002008	2.69724	P53_vs_met	P53
VDAC1	-0.995444	0.002008	2.69724	P53_vs_met	met
ARPC5L	-0.865922	0.002008	2.69724	P53_vs_met	met
CIBAR1	-0.81259	0.002008	2.69724	P53_vs_met	met
TMEM209	-0.930145	0.00201113	2.69656	P53_vs_met	met
PAOX	-0.944476	0.00201461	2.69581	P53_vs_met	met
RBM8A	-0.792663	0.00203246	2.69198	P53_vs_met	met
HYOU1	-0.985457	0.00205799	2.68656	P53_vs_met	met
BABAM2	-0.930528	0.00206227	2.68565	P53_vs_met	met
EMD	-1.0849	0.00208582	2.68072	P53_vs_met	met
FKBP9	-1.05065	0.00210219	2.67733	P53_vs_met	met
RACK1	-1.25464	0.00210625	2.67649	P53_vs_met	met
EIF4A3	-1.28368	0.00210625	2.67649	P53_vs_met	met
DYNLRB1	-0.990248	0.00211113	2.67549	P53_vs_met	met
STX18	0.895982	0.00211113	2.67549	P53_vs_met	P53
TAF10	-0.909202	0.0021116	2.67539	P53_vs_met	met
PRAC1	1.09215	0.00211773	2.67413	P53_vs_met	P53
PLK3	0.997298	0.00212281	2.67309	P53_vs_met	P53
PIGX	-0.998588	0.00212454	2.67274	P53_vs_met	met
BABAM1	-0.925418	0.0021393	2.66973	P53_vs_met	met
TXN	-1.2604	0.00214975	2.66761	P53_vs_met	met
HNRNPU	-0.658333	0.00217791	2.66196	P53_vs_met	met
JAG2	-1.1161	0.00217877	2.66179	P53_vs_met	met
IGKC	-2.73576	0.00220911	2.65578	P53_vs_met	met
RPS28	-1.35971	0.00223235	2.65124	P53_vs_met	met
SEC63	-0.915011	0.0022372	2.65029	P53_vs_met	met
HIGD2A	-0.887843	0.00224495	2.64879	P53_vs_met	met
RPL19	-1.02362	0.00225005	2.64781	P53_vs_met	met
EDF1	-0.825961	0.00225537	2.64678	P53_vs_met	met
RCC1L	-0.842175	0.00226556	2.64482	P53_vs_met	met
IGHG4	-2.66521	0.00226556	2.64482	P53_vs_met	met
RMDN1	-0.951377	0.00229478	2.63926	P53_vs_met	met
UTRN	0.915604	0.00229478	2.63926	P53_vs_met	P53
NHP2	-0.981913	0.00229478	2.63926	P53_vs_met	met
TOMM5	-0.803347	0.00229478	2.63926	P53_vs_met	met
ACTR2	-1.0609	0.00230948	2.63649	P53_vs_met	met
BCL2L14	0.886834	0.00231231	2.63595	P53_vs_met	P53
IL5RA	1.00731	0.00231231	2.63595	P53_vs_met	P53
CPM	1.23603	0.00232941	2.63275	P53_vs_met	P53
CTSB	-1.228	0.00233765	2.63122	P53_vs_met	met
TSEN34	-0.968133	0.00235064	2.62881	P53_vs_met	met
ELP3	-0.7923	0.00237878	2.62365	P53_vs_met	met
GPX4	-0.894426	0.00237878	2.62365	P53_vs_met	met
ERBB2	-0.73444	0.00237878	2.62365	P53_vs_met	met
CNBP	-1.03485	0.00238185	2.62309	P53_vs_met	met
LDHA	-1.16157	0.00240062	2.61968	P53_vs_met	met
LCP1	-1.24447	0.00240062	2.61968	P53_vs_met	met
UVSSA	0.83449	0.00240103	2.6196	P53_vs_met	P53
C11orf58	-0.806675	0.00240872	2.61821	P53_vs_met	met
ANKIB1	-0.887914	0.00240892	2.61818	P53_vs_met	met
CEP55	-0.864549	0.0024119	2.61764	P53_vs_met	met
STX16	-0.83406	0.00243025	2.61435	P53_vs_met	met
NECTIN3	-1.13712	0.00243025	2.61435	P53_vs_met	met
ZYX	-1.02888	0.00243953	2.61269	P53_vs_met	met
B4GALT3	-1.02611	0.00244899	2.61101	P53_vs_met	met
SNX17	-0.932976	0.00247062	2.60719	P53_vs_met	met
ATF4	-0.961626	0.0024786	2.60579	P53_vs_met	met
CDK4	-1.0641	0.00248579	2.60454	P53_vs_met	met
TOMM6	-0.893797	0.00248579	2.60454	P53_vs_met	met
EIF4A1	-1.37514	0.00248579	2.60454	P53_vs_met	met
HNRNPM	-0.836856	0.00248579	2.60454	P53_vs_met	met
SYF2	-0.860541	0.00248948	2.60389	P53_vs_met	met
TACC1	1.03611	0.00250853	2.60058	P53_vs_met	P53
PHB2	-1.07776	0.00252198	2.59826	P53_vs_met	met
HES4	-1.22511	0.00256485	2.59094	P53_vs_met	met
ARL6IP1	-0.977161	0.00256544	2.59084	P53_vs_met	met
IFI6	-1.54316	0.00259092	2.58655	P53_vs_met	met
VHL	-0.811192	0.00259092	2.58655	P53_vs_met	met
EIF3G	-0.923	0.00261313	2.58284	P53_vs_met	met
ATP5ME	-1.03874	0.0026248	2.5809	P53_vs_met	met
ATP5PB	-1.12934	0.0026248	2.5809	P53_vs_met	met
SLC44A2	-0.977607	0.0026248	2.5809	P53_vs_met	met
RAB13	-0.914358	0.00262702	2.58054	P53_vs_met	met
RALGAPA1	0.851339	0.00263646	2.57898	P53_vs_met	P53
SS18	-0.809693	0.00267433	2.57278	P53_vs_met	met
HSP90AB1	-0.829501	0.00270289	2.56817	P53_vs_met	met
TIMM17B	-0.983136	0.00270289	2.56817	P53_vs_met	met
RRP1	-0.93224	0.00270473	2.56788	P53_vs_met	met
DENND3	-0.943025	0.00270473	2.56788	P53_vs_met	met
ALDH3B2	-0.983037	0.0027368	2.56276	P53_vs_met	met
CDK1	-0.947999	0.00275918	2.55922	P53_vs_met	met
SUMF2	-0.790923	0.00275918	2.55922	P53_vs_met	met
ATP5F1C	-1.04829	0.00276552	2.55822	P53_vs_met	met
LRG1	1.13112	0.00276732	2.55794	P53_vs_met	P53
SCD	-1.11136	0.00278682	2.55489	P53_vs_met	met
RBM42	-1.00107	0.00280013	2.55282	P53_vs_met	met
MRPL15	-0.866514	0.00282771	2.54857	P53_vs_met	met
BCAP31	-1.27482	0.00283291	2.54777	P53_vs_met	met
DDT	-1.04128	0.00287568	2.54126	P53_vs_met	met
TAS1R3	1.0534	0.00288928	2.53921	P53_vs_met	P53
B4GALT2	-0.882551	0.00289216	2.53878	P53_vs_met	met
ATOX1	-0.887369	0.00292199	2.53432	P53_vs_met	met
B3GAT3	-0.826215	0.00292219	2.53429	P53_vs_met	met
FDPS	-0.962006	0.00292899	2.53328	P53_vs_met	met
HBP1	-0.9941	0.00292899	2.53328	P53_vs_met	met
CDHR3	0.927941	0.00292899	2.53328	P53_vs_met	P53
YKT6	-0.976429	0.0029558	2.52932	P53_vs_met	met
TTC37	-0.990351	0.0029558	2.52932	P53_vs_met	met
IGF1	-1.0675	0.002967	2.52768	P53_vs_met	met
CCDC124	-0.880932	0.00299001	2.52433	P53_vs_met	met
PATZ1	-0.849389	0.00302	2.51999	P53_vs_met	met
POR	-0.932651	0.00303372	2.51802	P53_vs_met	met
STARD7	-1.01125	0.00306316	2.51383	P53_vs_met	met
COPB2	-0.868754	0.00306496	2.51358	P53_vs_met	met
ADSL	-1.00784	0.00307792	2.51174	P53_vs_met	met
RPL37A	-1.15923	0.00308718	2.51044	P53_vs_met	met
FOXN3	0.94983	0.0031097	2.50728	P53_vs_met	P53
USP17L11	1.021	0.00313216	2.50416	P53_vs_met	P53
PIANP	0.928698	0.00313216	2.50416	P53_vs_met	P53
TOPBP1	-0.883352	0.00313443	2.50384	P53_vs_met	met
RSL1D1	-0.845927	0.00313443	2.50384	P53_vs_met	met
FARP1	-0.919806	0.00314468	2.50242	P53_vs_met	met
PIK3C2G	1.1018	0.00316909	2.49907	P53_vs_met	P53
MSN	-1.15854	0.00316909	2.49907	P53_vs_met	met
NELFE	-0.972316	0.00316909	2.49907	P53_vs_met	met
H3C3	-1.04861	0.0031772	2.49796	P53_vs_met	met
DERL1	-1.03131	0.00317951	2.49764	P53_vs_met	met
LGALS3BP	-0.997512	0.00318206	2.49729	P53_vs_met	met
YWHAE	-0.888021	0.00318213	2.49728	P53_vs_met	met
PANK4	-0.840538	0.00318213	2.49728	P53_vs_met	met
VDAC3	-1.06389	0.00318213	2.49728	P53_vs_met	met
SRSF9	-0.760725	0.00319312	2.49579	P53_vs_met	met
PDCD6IP	-0.955472	0.00319641	2.49534	P53_vs_met	met
STYXL1	-0.818021	0.00319807	2.49511	P53_vs_met	met
CALU	-1.10442	0.00321499	2.49282	P53_vs_met	met
ESR1	0.769045	0.00322612	2.49132	P53_vs_met	P53
IQCN	1.10451	0.00325472	2.48749	P53_vs_met	P53
DDX1	-0.875097	0.00326336	2.48633	P53_vs_met	met
MYO9B	-0.824828	0.00335403	2.47443	P53_vs_met	met
TIMM23B	-0.942924	0.00336923	2.47247	P53_vs_met	met
RPE	-0.926455	0.00336923	2.47247	P53_vs_met	met
RAB7A	-1.09283	0.00337154	2.47217	P53_vs_met	met
HEBP2	-0.882415	0.00337154	2.47217	P53_vs_met	met
FHL2	-1.05362	0.00337154	2.47217	P53_vs_met	met
GSK3A	-0.924767	0.00337154	2.47217	P53_vs_met	met
EIF3M	-0.939646	0.00343641	2.46389	P53_vs_met	met
H4C8	-1.21934	0.0034418	2.46321	P53_vs_met	met
TMA7	-0.651853	0.00348208	2.45816	P53_vs_met	met
AGBL2	0.921829	0.00348208	2.45816	P53_vs_met	P53
RPL22	-1.30889	0.00350233	2.45564	P53_vs_met	met
CLNS1A	-0.877153	0.00351344	2.45427	P53_vs_met	met
C8orf33	-1.04262	0.00351393	2.45421	P53_vs_met	met
TNFRSF21	-0.942511	0.00353235	2.45194	P53_vs_met	met
HMGN2	-0.965059	0.00368318	2.43378	P53_vs_met	met
TEKT1	1.01096	0.00372748	2.42858	P53_vs_met	P53
MYCBP	-1.27368	0.00377239	2.42338	P53_vs_met	met
PRDX1	-1.01898	0.00377724	2.42282	P53_vs_met	met
NOP56	-1.01075	0.00377724	2.42282	P53_vs_met	met
C1R	-1.20117	0.00381764	2.41821	P53_vs_met	met
AVPI1	0.930355	0.00387393	2.41185	P53_vs_met	P53
FBXO21	1.13374	0.00387393	2.41185	P53_vs_met	P53
DPM1	-0.874866	0.00390305	2.4086	P53_vs_met	met
TM9SF2	-0.97026	0.00391023	2.4078	P53_vs_met	met
NEK2	-0.917847	0.00393378	2.40519	P53_vs_met	met
ZC3H14	-0.886744	0.00393598	2.40495	P53_vs_met	met
MZT2B	1.15775	0.00394952	2.40346	P53_vs_met	P53
PSMA4	-1.04085	0.00394952	2.40346	P53_vs_met	met
NDUFB8	-0.816901	0.00395014	2.40339	P53_vs_met	met
PPA1	-1.02651	0.00399519	2.39846	P53_vs_met	met
PRELID1	-0.946816	0.00399519	2.39846	P53_vs_met	met
MRPS15	-0.852425	0.00401136	2.39671	P53_vs_met	met
FNTA	-0.851213	0.00404027	2.39359	P53_vs_met	met
TMEM183A	-0.968695	0.0040507	2.39247	P53_vs_met	met
NDUFS8	-1.1022	0.0040672	2.3907	P53_vs_met	met
CCNO	0.798914	0.00407581	2.38979	P53_vs_met	P53
CALM3	-0.708412	0.0040921	2.38805	P53_vs_met	met
GMPS	-0.96113	0.00410194	2.38701	P53_vs_met	met
SECISBP2L	0.827869	0.00412322	2.38476	P53_vs_met	P53
IVNS1ABP	-0.864936	0.00414233	2.38276	P53_vs_met	met
IGF2	-1.95513	0.0041651	2.38037	P53_vs_met	met
SERPINA5	-1.158	0.00419189	2.37759	P53_vs_met	met
H2AC19	-1.13415	0.00421621	2.37508	P53_vs_met	met
CAPZA1	-0.986602	0.00424166	2.37246	P53_vs_met	met
AKIRIN1	-1.36178	0.00427396	2.36917	P53_vs_met	met
BTF3L4	-0.952714	0.00429044	2.3675	P53_vs_met	met
TECR	-0.993792	0.00430174	2.36636	P53_vs_met	met
POP4	-0.979547	0.00432889	2.36362	P53_vs_met	met
CDR2L	-0.924854	0.00432889	2.36362	P53_vs_met	met
FOSL2	-0.963306	0.00435277	2.36123	P53_vs_met	met
PPME1	-0.911692	0.00438279	2.35825	P53_vs_met	met
ESRP1	-1.02463	0.00440571	2.35598	P53_vs_met	met
H4C4	-1.01334	0.00440571	2.35598	P53_vs_met	met
CPNE3	-0.900079	0.00441673	2.3549	P53_vs_met	met
DCUN1D1	-0.848698	0.00441673	2.3549	P53_vs_met	met
SF3B6	-0.780024	0.00441831	2.35474	P53_vs_met	met
YEATS2	-0.964502	0.00441851	2.35472	P53_vs_met	met
SARS1	-0.862106	0.00456681	2.34039	P53_vs_met	met
RAB11A	-0.847705	0.00462907	2.33451	P53_vs_met	met
INTS8	-0.842061	0.00463691	2.33377	P53_vs_met	met
C1orf194	1.16492	0.00463777	2.33369	P53_vs_met	P53
ARIH1	-0.962036	0.00467607	2.33012	P53_vs_met	met
APRT	-0.79	0.00467607	2.33012	P53_vs_met	met
ERP44	-0.908575	0.00467607	2.33012	P53_vs_met	met
TFIP11	-0.939715	0.00467607	2.33012	P53_vs_met	met
HM13	-0.851106	0.00467607	2.33012	P53_vs_met	met
EIF2AK2	-0.953149	0.00467607	2.33012	P53_vs_met	met
CNPPD1	-0.748082	0.00469933	2.32796	P53_vs_met	met
MFSD2A	-1.06731	0.0047192	2.32613	P53_vs_met	met
NDUFA1	-1.13483	0.00473749	2.32445	P53_vs_met	met
NPM1	-0.806688	0.00481063	2.3178	P53_vs_met	met
YTHDF3	-0.823233	0.00486703	2.31274	P53_vs_met	met
TMEM14C	-1.00948	0.0048675	2.31269	P53_vs_met	met
HSPA5	-0.954905	0.0048823	2.31138	P53_vs_met	met
NCOA5	-0.831984	0.00488489	2.31115	P53_vs_met	met
TRRAP	-0.768936	0.00488648	2.311	P53_vs_met	met
STRAP	-0.957605	0.00491233	2.30871	P53_vs_met	met
H2AX	-0.883309	0.00494852	2.30552	P53_vs_met	met
PLEC	-0.826023	0.00494852	2.30552	P53_vs_met	met
BAK1	-0.889511	0.00494852	2.30552	P53_vs_met	met
KLF2	0.922227	0.00495068	2.30533	P53_vs_met	P53
NUP155	-0.94331	0.00499165	2.30176	P53_vs_met	met
COMTD1	-0.957056	0.00501285	2.29992	P53_vs_met	met
SELENOH	-1.05862	0.00502589	2.29879	P53_vs_met	met
TSR1	-0.836019	0.00504173	2.29742	P53_vs_met	met
HOMER3	-0.878393	0.00504739	2.29693	P53_vs_met	met
MZF1	0.793275	0.00511126	2.29147	P53_vs_met	P53
PSMB7	-0.827528	0.00511126	2.29147	P53_vs_met	met
BTBD19	1.04979	0.0051322	2.2897	P53_vs_met	P53
COX17	-0.979962	0.0051807	2.28561	P53_vs_met	met
RAE1	-0.809107	0.00520048	2.28396	P53_vs_met	met
PGLS	-0.922503	0.00520048	2.28396	P53_vs_met	met
GDE1	-0.801787	0.00520048	2.28396	P53_vs_met	met
VCL	-0.78526	0.00521366	2.28286	P53_vs_met	met
BAIAP2L1	-0.864114	0.00533673	2.27272	P53_vs_met	met
CFAP45	1.05167	0.00537139	2.26991	P53_vs_met	P53
MLF2	-0.93971	0.00537991	2.26922	P53_vs_met	met
COMMD3	-0.980493	0.00537991	2.26922	P53_vs_met	met
HILPDA	-0.91929	0.00547898	2.2613	P53_vs_met	met
UQCRFS1	-1.02021	0.00548948	2.26047	P53_vs_met	met
DUX4	0.913583	0.00548948	2.26047	P53_vs_met	P53
TXLNA	-0.905389	0.00548948	2.26047	P53_vs_met	met
AURKB	-1.06733	0.00548948	2.26047	P53_vs_met	met
SLC7A1	-0.834848	0.00551225	2.25867	P53_vs_met	met
CRISP3	1.84028	0.00553002	2.25727	P53_vs_met	P53
H2BC10	-0.920055	0.00553002	2.25727	P53_vs_met	met
ZNF776	0.975796	0.00553002	2.25727	P53_vs_met	P53
EGLN2	-0.848407	0.00553002	2.25727	P53_vs_met	met
GPATCH2	-0.840341	0.00553002	2.25727	P53_vs_met	met
MAL2	-1.06978	0.00553002	2.25727	P53_vs_met	met
NUBP2	-0.961679	0.00557424	2.25381	P53_vs_met	met
GCLM	-0.773596	0.005579	2.25344	P53_vs_met	met
YWHAB	-0.924065	0.00559425	2.25226	P53_vs_met	met
TTYH3	-0.785166	0.00559425	2.25226	P53_vs_met	met
ACTL6A	-0.858309	0.00562243	2.25008	P53_vs_met	met
EIF2S2	-0.859448	0.00562243	2.25008	P53_vs_met	met
MARCKS	-0.836569	0.00562717	2.24971	P53_vs_met	met
RNF5	-0.890511	0.00569122	2.24479	P53_vs_met	met
CYP4Z1	0.864111	0.00569122	2.24479	P53_vs_met	P53
EIF4E2	-0.856668	0.00570255	2.24393	P53_vs_met	met
H2BC7	-0.939633	0.00570376	2.24384	P53_vs_met	met
TPD52	-0.966836	0.00575235	2.24015	P53_vs_met	met
ILF3	-1.02281	0.00575674	2.23982	P53_vs_met	met
TCF20	-0.950486	0.00582705	2.23455	P53_vs_met	met
ETF1	-0.9227	0.00583946	2.23363	P53_vs_met	met
MYL12A	-1.21107	0.0058617	2.23198	P53_vs_met	met
H1-5	-1.45193	0.0058643	2.23178	P53_vs_met	met
PINK1	-0.93379	0.00586891	2.23144	P53_vs_met	met
INSR	0.952706	0.00590951	2.22845	P53_vs_met	P53
ISY1	-0.809835	0.00599844	2.22196	P53_vs_met	met
NSMF	-0.787467	0.00607436	2.2165	P53_vs_met	met
POLR2G	-0.92445	0.00611029	2.21394	P53_vs_met	met
MAPK8	-0.875561	0.0061123	2.2138	P53_vs_met	met
EML2	-0.89293	0.00613925	2.21188	P53_vs_met	met
WNT10A	-1.06639	0.00616218	2.21027	P53_vs_met	met
SLC36A1	0.84273	0.00616218	2.21027	P53_vs_met	P53
DNPEP	-0.912975	0.00616218	2.21027	P53_vs_met	met
TNKS1BP1	-0.942106	0.00616218	2.21027	P53_vs_met	met
NUDT5	-0.841767	0.00616258	2.21024	P53_vs_met	met
ELOB	-1.12111	0.00616258	2.21024	P53_vs_met	met
APOA1	-1.12191	0.00618795	2.20845	P53_vs_met	met
TMEM50B	0.901225	0.00623755	2.20499	P53_vs_met	P53
POLR2L	-0.70327	0.00624956	2.20415	P53_vs_met	met
DDRGK1	-0.835238	0.00627747	2.20222	P53_vs_met	met
COMT	-0.960054	0.00629822	2.20078	P53_vs_met	met
SLC3A2	-0.939046	0.00630517	2.2003	P53_vs_met	met
NDUFB10	-0.955599	0.00641587	2.19274	P53_vs_met	met
VEGFB	-0.76457	0.0064457	2.19073	P53_vs_met	met
CHCHD1	-0.880203	0.00650326	2.18687	P53_vs_met	met
URI1	-1.02219	0.00653848	2.18452	P53_vs_met	met
TMEM45B	0.814291	0.00653848	2.18452	P53_vs_met	P53
AGPS	-0.83742	0.00653848	2.18452	P53_vs_met	met
TNFRSF19	0.932647	0.00653848	2.18452	P53_vs_met	P53
DCAF13	-0.787227	0.00653848	2.18452	P53_vs_met	met
VSIG2	0.938027	0.00653848	2.18452	P53_vs_met	P53
GLO1	-0.850566	0.00653989	2.18443	P53_vs_met	met
SYNCRIP	-1.01264	0.00653989	2.18443	P53_vs_met	met
IDI1	-0.924953	0.00657926	2.18182	P53_vs_met	met
ZFP91	-0.81294	0.00658368	2.18153	P53_vs_met	met
GAK	-0.767498	0.00659573	2.18074	P53_vs_met	met
ETV6	-0.845879	0.00660164	2.18035	P53_vs_met	met
LY6E	-1.31395	0.00661257	2.17963	P53_vs_met	met
ANAPC13	-0.889714	0.0066338	2.17824	P53_vs_met	met
WDR43	-0.88012	0.00666098	2.17646	P53_vs_met	met
CYCS	-0.721317	0.00667549	2.17552	P53_vs_met	met
POLR2A	-0.840372	0.00668913	2.17463	P53_vs_met	met
CPTP	-0.820989	0.00668913	2.17463	P53_vs_met	met
EIF4A2	-0.631452	0.00671094	2.17322	P53_vs_met	met
SH3PXD2B	-0.930717	0.00672893	2.17205	P53_vs_met	met
SLC2A4RG	-0.820619	0.00673757	2.1715	P53_vs_met	met
CES4A	0.934587	0.00682629	2.16582	P53_vs_met	P53
TPM1	-0.841986	0.00684539	2.1646	P53_vs_met	met
FNDC3B	-0.887255	0.00684539	2.1646	P53_vs_met	met
KLK7	-1.03525	0.00685155	2.16421	P53_vs_met	met
TSPAN17	-0.887359	0.00699864	2.15499	P53_vs_met	met
SRPK1	-0.764066	0.00702163	2.15356	P53_vs_met	met
TMSB4X	-0.986628	0.00702163	2.15356	P53_vs_met	met
BRD4	-0.738358	0.00702284	2.15349	P53_vs_met	met
CABLES1	-0.88199	0.00705522	2.15149	P53_vs_met	met
GRB7	-1.16397	0.00706956	2.15061	P53_vs_met	met
WIZ	-0.959543	0.00710077	2.14869	P53_vs_met	met
ATP6AP1	-0.978545	0.00712788	2.14704	P53_vs_met	met
SF3B2	-0.801579	0.00712788	2.14704	P53_vs_met	met
NDUFB3	-0.889792	0.007128	2.14703	P53_vs_met	met
ATP6AP2	-0.942119	0.0071682	2.14459	P53_vs_met	met
RRM2	-0.829584	0.00716837	2.14458	P53_vs_met	met
HDLBP	-0.897635	0.00721165	2.14197	P53_vs_met	met
SERPING1	-1.03968	0.00721763	2.14161	P53_vs_met	met
RPAIN	-0.821219	0.00723323	2.14067	P53_vs_met	met
WRNIP1	-0.903744	0.00723323	2.14067	P53_vs_met	met
ARHGAP5	-0.771006	0.00723323	2.14067	P53_vs_met	met
RAMAC	-0.875137	0.00724741	2.13982	P53_vs_met	met
ABCF2	-0.801153	0.00724741	2.13982	P53_vs_met	met
SFRP2	-1.07027	0.00727461	2.13819	P53_vs_met	met
SNAPIN	-0.847864	0.00729705	2.13685	P53_vs_met	met
MRPS16	-0.789204	0.00729705	2.13685	P53_vs_met	met
ARF4	-0.808045	0.00734475	2.13402	P53_vs_met	met
UPK3BL2	-0.783434	0.00735224	2.13358	P53_vs_met	met
SELENOW	-0.79736	0.00736425	2.13287	P53_vs_met	met
SLC52A2	-1.0564	0.00736425	2.13287	P53_vs_met	met
TP53	-1.01405	0.00746911	2.12673	P53_vs_met	met
TRIM4	-0.889422	0.00746911	2.12673	P53_vs_met	met
KARS1	-0.848242	0.00752105	2.12372	P53_vs_met	met
CLIC5	-1.0349	0.00754198	2.12251	P53_vs_met	met
DNAH5	0.798207	0.00754198	2.12251	P53_vs_met	P53
MAF1	-1.04453	0.00754795	2.12217	P53_vs_met	met
SLC41A1	0.742375	0.00754795	2.12217	P53_vs_met	P53
MACROH2A1	-0.89429	0.00754795	2.12217	P53_vs_met	met
NDUFAF3	-0.991581	0.00754795	2.12217	P53_vs_met	met
ETFDH	0.854894	0.00755098	2.122	P53_vs_met	P53
PSMC1	-0.773675	0.00770381	2.11329	P53_vs_met	met
PEX16	-0.846544	0.00770381	2.11329	P53_vs_met	met
MYLIP	0.857087	0.00775732	2.11029	P53_vs_met	P53
DIAPH3	-0.891897	0.00775943	2.11017	P53_vs_met	met
TRIP12	-0.693652	0.00776005	2.11014	P53_vs_met	met
SNTN	0.958758	0.007832	2.10613	P53_vs_met	P53
MAPRE3	0.877057	0.00793007	2.10072	P53_vs_met	P53
IFT22	-0.848313	0.00797022	2.09853	P53_vs_met	met
RPL7	-1.0613	0.00797419	2.09831	P53_vs_met	met
GALNT3	-1.02762	0.00800624	2.09657	P53_vs_met	met
AKT1	-0.875612	0.00800624	2.09657	P53_vs_met	met
MBNL2	-0.904784	0.00800624	2.09657	P53_vs_met	met
SEL1L3	-0.79808	0.00801155	2.09628	P53_vs_met	met
UGDH	-0.78313	0.0080162	2.09603	P53_vs_met	met
CBFB	-0.818701	0.0080162	2.09603	P53_vs_met	met
RPS14	-1.10229	0.00804472	2.09449	P53_vs_met	met
CDC20	-0.841738	0.00807643	2.09278	P53_vs_met	met
SLX1A	-0.813176	0.00814062	2.08934	P53_vs_met	met
ELOA3P	0.943615	0.00818797	2.08682	P53_vs_met	P53
C18orf21	-0.8515	0.00818847	2.0868	P53_vs_met	met
KDELR2	-0.866304	0.00822703	2.08476	P53_vs_met	met
CD200R1L	-0.918945	0.00824305	2.08391	P53_vs_met	met
COX14	-0.960642	0.00824305	2.08391	P53_vs_met	met
GSTM1	-1.06227	0.00826821	2.08259	P53_vs_met	met
SNHG32	-0.99587	0.00828243	2.08184	P53_vs_met	met
PTRHD1	-0.70805	0.00828659	2.08162	P53_vs_met	met
SRCAP	-0.719119	0.00828659	2.08162	P53_vs_met	met
AURKAIP1	-0.870338	0.00832057	2.07985	P53_vs_met	met
FUS	-0.616551	0.00834499	2.07857	P53_vs_met	met
ATXN7L3B	-0.874252	0.008362	2.07769	P53_vs_met	met
RPS4Y1	-1.02612	0.008362	2.07769	P53_vs_met	met
DIO3	0.781722	0.00838888	2.0763	P53_vs_met	P53
RNPC3	0.897822	0.00841025	2.07519	P53_vs_met	P53
DHX9	-0.707039	0.00845893	2.07268	P53_vs_met	met
CDCA4	-0.844971	0.00849815	2.07068	P53_vs_met	met
ZNF512	-0.840403	0.00856433	2.06731	P53_vs_met	met
CFAP157	0.86205	0.0085948	2.06576	P53_vs_met	P53
SPPL2B	0.759606	0.00868951	2.061	P53_vs_met	P53
RPSA	-0.982973	0.00868951	2.061	P53_vs_met	met
SLC5A6	-0.714738	0.00886703	2.05222	P53_vs_met	met
MRPL42	-0.736633	0.00886703	2.05222	P53_vs_met	met
SAE1	-0.835716	0.0089009	2.05057	P53_vs_met	met
ERI3	-0.836575	0.0089215	2.04956	P53_vs_met	met
ZIC3	0.902353	0.00897667	2.04688	P53_vs_met	P53
CIRBP	0.785784	0.00898034	2.04671	P53_vs_met	P53
IL4I1	0.794358	0.00898411	2.04653	P53_vs_met	P53
TBCA	-0.714855	0.00901631	2.04497	P53_vs_met	met
DYRK1A	-0.768056	0.00902503	2.04455	P53_vs_met	met
NBN	-0.85711	0.00902503	2.04455	P53_vs_met	met
PPP2CA	-0.765992	0.00902503	2.04455	P53_vs_met	met
LYVE1	0.816962	0.00903682	2.04398	P53_vs_met	P53
HSPB1	-0.972773	0.00904973	2.04336	P53_vs_met	met
STAB1	0.811743	0.00907007	2.04239	P53_vs_met	P53
CTTN	-0.908555	0.00907392	2.04221	P53_vs_met	met
ANXA7	-0.839867	0.00907392	2.04221	P53_vs_met	met
MTA1	-0.696451	0.00916024	2.03809	P53_vs_met	met
TMBIM4	0.759541	0.00918748	2.0368	P53_vs_met	P53
PAXX	-0.742033	0.00919667	2.03637	P53_vs_met	met
FAM234A	-0.850255	0.00919673	2.03637	P53_vs_met	met
PPP2R2A	-0.721515	0.00921977	2.03528	P53_vs_met	met
ARMC3	0.687714	0.00923282	2.03467	P53_vs_met	P53
NCSTN	-0.782996	0.0092381	2.03442	P53_vs_met	met
TMEM165	-1.21152	0.00923852	2.0344	P53_vs_met	met
ATP1B1	-0.6091	0.00927418	2.03272	P53_vs_met	met
BCCIP	-0.81112	0.00927418	2.03272	P53_vs_met	met
NTHL1	-0.810123	0.00935267	2.02906	P53_vs_met	met
MATN2	-0.832131	0.00936766	2.02837	P53_vs_met	met
ANKRD13C	0.606813	0.00942747	2.0256	P53_vs_met	P53
GORASP2	-0.757	0.0094441	2.02484	P53_vs_met	met
DCBLD2	-0.744323	0.0094441	2.02484	P53_vs_met	met
ODC1	-0.92792	0.0095212	2.02131	P53_vs_met	met
IARS1	-0.821596	0.0096223	2.01672	P53_vs_met	met
MORF4L2	-0.798429	0.0096223	2.01672	P53_vs_met	met
NPIPB3	0.767071	0.00963652	2.01608	P53_vs_met	P53
PRXL2C	-0.756142	0.00966458	2.01482	P53_vs_met	met
L3MBTL4	0.820439	0.00969059	2.01365	P53_vs_met	P53
SERBP1	-0.825244	0.00970488	2.01301	P53_vs_met	met
KLHL14	-0.857458	0.00971047	2.01276	P53_vs_met	met
VIRMA	-0.741891	0.00973829	2.01152	P53_vs_met	met
NUDT21	-0.83073	0.00982486	2.00767	P53_vs_met	met
STK17B	-0.877076	0.00982486	2.00767	P53_vs_met	met
ENDOD1	-0.964258	0.00982486	2.00767	P53_vs_met	met
RRS1	-0.796876	0.00984678	2.00671	P53_vs_met	met
CWC22	-0.731645	0.00984678	2.00671	P53_vs_met	met
LZIC	-0.913356	0.00985627	2.00629	P53_vs_met	met
WDR46	-0.79659	0.00989497	2.00459	P53_vs_met	met
RBMX	-0.756211	0.00989565	2.00456	P53_vs_met	met
AKR1B1	-0.983734	0.00991431	2.00374	P53_vs_met	met
MKRN2	-0.777745	0.00991733	2.00361	P53_vs_met	met
POLA2	-0.806187	0.00992158	2.00342	P53_vs_met	met
AP1S1	-0.791926	0.00992483	2.00328	P53_vs_met	met
MATR3	-0.811505	0.00993828	2.00269	P53_vs_met	met
IGHG3	-2.32176	0.00993933	2.00264	P53_vs_met	met
MRPL34	-0.825238	0.00994455	2.00241	P53_vs_met	met
MRPL20	-0.757078	0.0100246	1.99893	P53_vs_met	met
XPC	0.841903	0.0100746	1.99677	P53_vs_met	P53
BOD1	-0.823418	0.0100987	1.99573	P53_vs_met	met
DENND1A	-0.794017	0.0101233	1.99468	P53_vs_met	met
CDH3	-0.982367	0.0101233	1.99468	P53_vs_met	met
C18orf25	-0.71252	0.0101333	1.99425	P53_vs_met	met
PTTG1IP	-0.997401	0.0102175	1.99066	P53_vs_met	met
CFAP100	0.854254	0.0103499	1.98507	P53_vs_met	P53
FADS3	-0.851377	0.0103813	1.98375	P53_vs_met	met
PLEKHG5	-0.79096	0.0104236	1.98198	P53_vs_met	met
ERP27	1.25807	0.0104236	1.98198	P53_vs_met	P53
ASL	0.770446	0.0104264	1.98187	P53_vs_met	P53
TMEM184B	-0.774659	0.0104891	1.97926	P53_vs_met	met
HADHA	-0.77555	0.0105629	1.97622	P53_vs_met	met
PSG1	0.79093	0.0105713	1.97587	P53_vs_met	P53
LRPPRC	-0.893893	0.0106416	1.97299	P53_vs_met	met
GOLM1	-0.760262	0.0107295	1.96942	P53_vs_met	met
TOP2A	-0.840408	0.0107462	1.96875	P53_vs_met	met
MRPS26	-0.858298	0.0107503	1.96858	P53_vs_met	met
MAPRE1	-0.719543	0.0107568	1.96832	P53_vs_met	met
GOLGA7	-0.839549	0.0107862	1.96713	P53_vs_met	met
TAX1BP3	-0.819348	0.0107955	1.96676	P53_vs_met	met
RBIS	-0.718479	0.0107955	1.96676	P53_vs_met	met
YPEL5	-0.762353	0.0108559	1.96433	P53_vs_met	met
RHOC	-0.861327	0.0108915	1.96291	P53_vs_met	met
IGHG2	-2.25465	0.0108915	1.96291	P53_vs_met	met
CHD4	-0.782079	0.0108915	1.96291	P53_vs_met	met
IGHM	-0.975515	0.0108915	1.96291	P53_vs_met	met
MGST3	-0.68093	0.0108915	1.96291	P53_vs_met	met
MRPS33	-0.702593	0.0108915	1.96291	P53_vs_met	met
PWP1	-0.757505	0.0108915	1.96291	P53_vs_met	met
MAP4K3	-0.728533	0.0108944	1.9628	P53_vs_met	met
HAT1	-0.817437	0.0109063	1.96232	P53_vs_met	met
IFNGR1	-0.752605	0.0109502	1.96058	P53_vs_met	met
PRAME	-0.844219	0.0110458	1.9568	P53_vs_met	met
COBL	0.868116	0.0110522	1.95655	P53_vs_met	P53
C1orf198	-0.880003	0.0110619	1.95617	P53_vs_met	met
COIL	0.78901	0.0112091	1.95043	P53_vs_met	P53
CCT2	-0.830776	0.0112115	1.95034	P53_vs_met	met
TM9SF3	-0.743651	0.0112115	1.95034	P53_vs_met	met
SCAND1	-0.848846	0.0112119	1.95032	P53_vs_met	met
RAF1	-0.775002	0.0112225	1.94991	P53_vs_met	met
TES	-0.783336	0.0112225	1.94991	P53_vs_met	met
LTBR	-0.707056	0.0112486	1.9489	P53_vs_met	met
LDOC1	-0.878582	0.0112574	1.94856	P53_vs_met	met
SPRED1	0.710241	0.0113166	1.94628	P53_vs_met	P53
IDH1	-0.968654	0.0113166	1.94628	P53_vs_met	met
NDUFB5	-0.769241	0.0113732	1.94412	P53_vs_met	met
RPL30	-1.05725	0.011403	1.94298	P53_vs_met	met
RHEB	-0.662812	0.011403	1.94298	P53_vs_met	met
CYREN	-0.811034	0.0114129	1.94261	P53_vs_met	met
UTF1	0.948111	0.0114129	1.94261	P53_vs_met	P53
PBXIP1	-0.672206	0.0114129	1.94261	P53_vs_met	met
GSTT1	-0.946639	0.0114129	1.94261	P53_vs_met	met
PTP4A2	-0.866023	0.0114129	1.94261	P53_vs_met	met
KLK6	-1.25597	0.0114142	1.94255	P53_vs_met	met
OARD1	-0.695204	0.0114383	1.94164	P53_vs_met	met
TMEM147	-0.909987	0.0114383	1.94164	P53_vs_met	met
KRT23	-0.907424	0.0114464	1.94133	P53_vs_met	met
UBL4A	-0.810642	0.0115116	1.93886	P53_vs_met	met
TRAM1	-0.800278	0.011646	1.93382	P53_vs_met	met
AMD1	-0.734584	0.0116739	1.93278	P53_vs_met	met
STK24	-0.679068	0.0117008	1.93178	P53_vs_met	met
LANCL1	-0.853397	0.0117053	1.93162	P53_vs_met	met
AGR2	0.931107	0.0117396	1.93035	P53_vs_met	P53
SSNA1	-0.831086	0.0118335	1.92689	P53_vs_met	met
ZBTB33	-0.912943	0.0119188	1.92377	P53_vs_met	met
ATP2C1	-0.71654	0.0119188	1.92377	P53_vs_met	met
BRD8	-0.794762	0.0119274	1.92345	P53_vs_met	met
H4C3	-1.09496	0.0119988	1.92086	P53_vs_met	met
DNAJC3	-0.856581	0.0120578	1.91873	P53_vs_met	met
CCT6A	-0.747825	0.0120578	1.91873	P53_vs_met	met
AKR1C3	0.888459	0.0120845	1.91777	P53_vs_met	P53
FAM210B	-0.827111	0.0121039	1.91708	P53_vs_met	met
NRBP1	-0.776592	0.0122414	1.91217	P53_vs_met	met
UBE2W	-0.734912	0.0122414	1.91217	P53_vs_met	met
RPL38	-1.04974	0.0122521	1.91179	P53_vs_met	met
CPLX1	0.808462	0.0123379	1.90876	P53_vs_met	P53
GIPR	0.774163	0.0123687	1.90768	P53_vs_met	P53
CNOT7	-0.73924	0.0123687	1.90768	P53_vs_met	met
VPS45	-0.795658	0.0124181	1.90594	P53_vs_met	met
BOLA2B	-0.642809	0.0124863	1.90357	P53_vs_met	met
STAU1	-0.674208	0.0125374	1.90179	P53_vs_met	met
NPAP1L	0.757447	0.0125516	1.9013	P53_vs_met	P53
ZNF587	0.909945	0.0125655	1.90082	P53_vs_met	P53
RPS24	-0.986016	0.0125698	1.90067	P53_vs_met	met
HOXB6	0.907189	0.0125777	1.9004	P53_vs_met	P53
PODXL2	-0.95274	0.0126008	1.8996	P53_vs_met	met
FEN1	-0.681145	0.0126111	1.89925	P53_vs_met	met
NADK2	-0.823865	0.0126111	1.89925	P53_vs_met	met
BRME1	-0.857187	0.0126573	1.89766	P53_vs_met	met
FSCN1	-0.837764	0.0126617	1.89751	P53_vs_met	met
LILRB2	0.741258	0.012793	1.89303	P53_vs_met	P53
EEF1G	-1.13382	0.0128096	1.89246	P53_vs_met	met
SNRNP25	-0.749537	0.0128592	1.89079	P53_vs_met	met
LPAR6	0.885839	0.0128592	1.89079	P53_vs_met	P53
FIS1	-0.758716	0.0128773	1.89018	P53_vs_met	met
DPP7	-0.954728	0.0128773	1.89018	P53_vs_met	met
SYNPO2	0.791679	0.0131017	1.88267	P53_vs_met	P53
ATP5PD	-0.780948	0.0132431	1.87801	P53_vs_met	met
PRDX3	-0.782819	0.0132465	1.8779	P53_vs_met	met
DDX20	-0.781543	0.0132689	1.87716	P53_vs_met	met
PRF1	0.748326	0.0132689	1.87716	P53_vs_met	P53
BMI1	-0.794283	0.0132798	1.87681	P53_vs_met	met
SRP68	-0.730307	0.0132983	1.8762	P53_vs_met	met
CLDN1	0.984025	0.0133097	1.87583	P53_vs_met	P53
PDK4	0.998887	0.0134764	1.87043	P53_vs_met	P53
TRIB2	-0.892916	0.0135059	1.86948	P53_vs_met	met
MKRN1	-0.745194	0.0135699	1.86742	P53_vs_met	met
CYBA	-0.91813	0.0135837	1.86698	P53_vs_met	met
MXRA8	-1.46446	0.0136166	1.86593	P53_vs_met	met
STOML2	-0.867602	0.0136322	1.86543	P53_vs_met	met
EMID1	-0.801239	0.0136355	1.86533	P53_vs_met	met
GBA	-0.707693	0.0136521	1.8648	P53_vs_met	met
RBBP8	-0.852132	0.0136771	1.86401	P53_vs_met	met
MTAP	-0.792296	0.0136954	1.86343	P53_vs_met	met
METTL5	-0.685719	0.0137579	1.86145	P53_vs_met	met
DHCR7	-0.818042	0.0138153	1.85964	P53_vs_met	met
SPIN2B	0.693341	0.0138153	1.85964	P53_vs_met	P53
GLG1	-0.823869	0.0138154	1.85964	P53_vs_met	met
GOT1	-0.733241	0.013836	1.85899	P53_vs_met	met
ARF3	-0.855248	0.0138431	1.85877	P53_vs_met	met
MSH6	-0.770254	0.0138473	1.85863	P53_vs_met	met
UNG	-0.745682	0.0139018	1.85693	P53_vs_met	met
SAP18	-0.827184	0.0139018	1.85693	P53_vs_met	met
TACC2	0.745726	0.0139104	1.85666	P53_vs_met	P53
NRGN	0.897552	0.0139226	1.85628	P53_vs_met	P53
RPS29	-0.796679	0.0139492	1.85545	P53_vs_met	met
MPC2	-0.804444	0.0139991	1.8539	P53_vs_met	met
SRSF10	-0.752616	0.0139991	1.8539	P53_vs_met	met
SRD5A3	-0.884527	0.0139991	1.8539	P53_vs_met	met
PREB	-0.716416	0.0140172	1.85334	P53_vs_met	met
HSP90AA1	-1.01338	0.0140172	1.85334	P53_vs_met	met
ZNRD2	-0.773977	0.0140448	1.85249	P53_vs_met	met
LSG1	-0.87201	0.0140448	1.85249	P53_vs_met	met
H2BC15	-0.874686	0.0140528	1.85224	P53_vs_met	met
CANX	-0.824552	0.0140652	1.85185	P53_vs_met	met
NUCKS1	-0.650641	0.0141339	1.84974	P53_vs_met	met
KAT5	-0.711498	0.0141339	1.84974	P53_vs_met	met
TMPO	-0.842261	0.0142454	1.84632	P53_vs_met	met
NUP133	-0.776513	0.0142454	1.84632	P53_vs_met	met
GABPA	-0.715879	0.0142482	1.84624	P53_vs_met	met
PDK1	-0.826833	0.0142482	1.84624	P53_vs_met	met
KLF6	1.07902	0.0142482	1.84624	P53_vs_met	P53
RRP1B	-0.747713	0.0142482	1.84624	P53_vs_met	met
FAM102A	0.713146	0.0142573	1.84596	P53_vs_met	P53
PTDSS1	-0.764686	0.0142573	1.84596	P53_vs_met	met
NDUFS3	-0.89293	0.0143221	1.84399	P53_vs_met	met
RORC	0.786767	0.0143463	1.84326	P53_vs_met	P53
DNAI1	0.880695	0.014348	1.84321	P53_vs_met	P53
NIPA2	-0.74648	0.014348	1.84321	P53_vs_met	met
HSPA4L	0.801412	0.0143512	1.84311	P53_vs_met	P53
RBP1	-0.975671	0.0143606	1.84283	P53_vs_met	met
IFITM1	-1.4414	0.0143815	1.8422	P53_vs_met	met
EIF2B4	-0.71233	0.0144016	1.84159	P53_vs_met	met
IMPG2	0.843459	0.0144016	1.84159	P53_vs_met	P53
SURF4	-0.765407	0.0144016	1.84159	P53_vs_met	met
SMAD2	-0.707193	0.0144585	1.83988	P53_vs_met	met
IPO9	-0.72632	0.0144585	1.83988	P53_vs_met	met
YDJC	-0.733604	0.0144989	1.83866	P53_vs_met	met
PRKD1	0.885214	0.0144989	1.83866	P53_vs_met	P53
CFAP298	-0.767974	0.0145123	1.83826	P53_vs_met	met
RPS5	-1.1778	0.0145346	1.8376	P53_vs_met	met
IFNAR2	-0.660864	0.0145562	1.83695	P53_vs_met	met
KIF1B	-0.816185	0.0145718	1.83649	P53_vs_met	met
ADCYAP1R1	1.09677	0.014602	1.83559	P53_vs_met	P53
MRNIP	-0.780881	0.0146182	1.83511	P53_vs_met	met
IFT172	-0.803573	0.0147614	1.83087	P53_vs_met	met
GRN	-0.843573	0.0147668	1.83071	P53_vs_met	met
PIM1	-0.897657	0.0148281	1.82891	P53_vs_met	met
RPL12	-1.03276	0.0148496	1.82829	P53_vs_met	met
CA8	-0.811344	0.0149996	1.82392	P53_vs_met	met
CRACD	0.772195	0.0149996	1.82392	P53_vs_met	P53
HTATSF1	-0.739901	0.0149996	1.82392	P53_vs_met	met
PSMA5	-0.650089	0.0151184	1.82049	P53_vs_met	met
TXNL4A	-0.793672	0.0151297	1.82017	P53_vs_met	met
SMAD6	-0.800439	0.0151331	1.82007	P53_vs_met	met
LRCH1	0.719855	0.0151439	1.81976	P53_vs_met	P53
KIAA2013	-0.724409	0.0151872	1.81852	P53_vs_met	met
DDOST	-0.932707	0.0151872	1.81852	P53_vs_met	met
TMEM128	-0.755625	0.0151975	1.81823	P53_vs_met	met
FXYD3	-0.897986	0.0151975	1.81823	P53_vs_met	met
CIP2A	-0.725941	0.0151975	1.81823	P53_vs_met	met
SAA2	-1.0815	0.0151975	1.81823	P53_vs_met	met
C19orf81	0.781832	0.0151975	1.81823	P53_vs_met	P53
CHD7	-0.657384	0.0151975	1.81823	P53_vs_met	met
CDH16	0.871296	0.0154309	1.81161	P53_vs_met	P53
YWHAG	-0.738781	0.0154373	1.81143	P53_vs_met	met
SFT2D1	-0.839273	0.0155507	1.80825	P53_vs_met	met
SSBP1	-0.6836	0.0155507	1.80825	P53_vs_met	met
AOC3	0.805276	0.0155507	1.80825	P53_vs_met	P53
HNRNPA3	-0.730184	0.0156104	1.80659	P53_vs_met	met
RPS21	-0.977987	0.015705	1.80396	P53_vs_met	met
SCYL1	-0.736641	0.0157242	1.80343	P53_vs_met	met
SMARCA4	-0.750868	0.0157242	1.80343	P53_vs_met	met
MAD2L2	-0.823222	0.0157242	1.80343	P53_vs_met	met
MUC20	0.722555	0.0157242	1.80343	P53_vs_met	P53
PAK2	-0.834425	0.0157933	1.80153	P53_vs_met	met
ZNF730	-0.791503	0.0158023	1.80128	P53_vs_met	met
TXNDC17	-0.829626	0.0159051	1.79846	P53_vs_met	met
OSTF1	-0.88146	0.0159473	1.79731	P53_vs_met	met
MRS2	-0.81328	0.0159473	1.79731	P53_vs_met	met
SMARCC1	-0.754678	0.0159984	1.79592	P53_vs_met	met
CYP3A5	0.748001	0.0160089	1.79564	P53_vs_met	P53
MTHFD1	-0.831692	0.0160742	1.79387	P53_vs_met	met
FYTTD1	-0.667532	0.0160742	1.79387	P53_vs_met	met
SLC25A29	0.643207	0.0161128	1.79283	P53_vs_met	P53
PGM2	-0.840066	0.0161598	1.79156	P53_vs_met	met
NREP	-1.00482	0.0161632	1.79147	P53_vs_met	met
EXOC3	0.705411	0.0161632	1.79147	P53_vs_met	P53
SMYD2	-0.771133	0.0161725	1.79122	P53_vs_met	met
MAVS	-0.759771	0.0161905	1.79074	P53_vs_met	met
CCDC74A	0.822095	0.0162863	1.78818	P53_vs_met	P53
MPST	-0.670216	0.0162863	1.78818	P53_vs_met	met
APBB2	-0.8339	0.0162863	1.78818	P53_vs_met	met
ERMAP	-0.839281	0.0162976	1.78788	P53_vs_met	met
RNF122	0.747365	0.0162976	1.78788	P53_vs_met	P53
EPO	0.799814	0.0163278	1.78707	P53_vs_met	P53
ZNF461	0.783587	0.0163278	1.78707	P53_vs_met	P53
HMGB3	-0.855586	0.0163278	1.78707	P53_vs_met	met
DDX21	-0.845586	0.0163531	1.7864	P53_vs_met	met
NUCB2	0.724453	0.0164081	1.78494	P53_vs_met	P53
TOMM40	-0.810741	0.0164558	1.78368	P53_vs_met	met
CDC42EP3	-0.851382	0.0164609	1.78355	P53_vs_met	met
HACD3	-0.721034	0.0164811	1.78301	P53_vs_met	met
CFI	0.778533	0.0164857	1.78289	P53_vs_met	P53
MEN1	-0.690196	0.0164857	1.78289	P53_vs_met	met
TMEM258	-0.806428	0.0165132	1.78217	P53_vs_met	met
CLASP1	0.8043	0.0165132	1.78217	P53_vs_met	P53
GPN1	-0.757168	0.0166402	1.77884	P53_vs_met	met
DNAJC11	-0.834552	0.0167296	1.77651	P53_vs_met	met
EFNA1	-0.796649	0.0168132	1.77435	P53_vs_met	met
NMD3	-0.725317	0.0168402	1.77365	P53_vs_met	met
TMEM11	-0.741994	0.0168977	1.77217	P53_vs_met	met
SF3B3	-0.660213	0.0169488	1.77086	P53_vs_met	met
SLC7A8	0.850131	0.0170383	1.76857	P53_vs_met	P53
ORC1	0.776619	0.0170493	1.76829	P53_vs_met	P53
ARHGAP1	-0.614938	0.0170814	1.76748	P53_vs_met	met
WDR74	-0.767258	0.0171275	1.76631	P53_vs_met	met
MMADHC	-0.698328	0.0171809	1.76495	P53_vs_met	met
BRCC3	-0.762665	0.0172378	1.76352	P53_vs_met	met
TMEM176A	-1.0759	0.0172648	1.76284	P53_vs_met	met
CHMP4B	-0.792348	0.0172831	1.76238	P53_vs_met	met
LTC4S	0.756101	0.0172976	1.76201	P53_vs_met	P53
SF3A1	-0.733091	0.0172976	1.76201	P53_vs_met	met
CD44	1.05359	0.0173058	1.76181	P53_vs_met	P53
MPHOSPH8	-0.785792	0.0173405	1.76094	P53_vs_met	met
RHOB	0.989416	0.0173422	1.76089	P53_vs_met	P53
CBR1	-0.76986	0.0173617	1.76041	P53_vs_met	met
KDELR1	-0.810516	0.0173617	1.76041	P53_vs_met	met
TIMM17A	-0.810405	0.0173621	1.7604	P53_vs_met	met
DECR1	-0.714799	0.0173761	1.76005	P53_vs_met	met
PSMC4	-0.771621	0.0173836	1.75986	P53_vs_met	met
GOLIM4	-0.671395	0.0174143	1.75909	P53_vs_met	met
ZNF197	0.729677	0.0174171	1.75902	P53_vs_met	P53
MRPS35	-0.805706	0.0174327	1.75864	P53_vs_met	met
HNRNPUL2	-0.67	0.0174796	1.75747	P53_vs_met	met
SNRPF	-0.742663	0.0174796	1.75747	P53_vs_met	met
MFSD1	-0.782537	0.017531	1.75619	P53_vs_met	met
RFC5	-0.702708	0.0175407	1.75595	P53_vs_met	met
MUC1	-1.10595	0.0175407	1.75595	P53_vs_met	met
LRRTM1	-1.07242	0.0175688	1.75526	P53_vs_met	met
RNF187	-0.693848	0.0175688	1.75526	P53_vs_met	met
KIFC1	-0.728505	0.0176318	1.7537	P53_vs_met	met
MTIF3	-0.722229	0.0176318	1.7537	P53_vs_met	met
XIAP	-0.899746	0.0176742	1.75266	P53_vs_met	met
LAP3	-0.816709	0.0177937	1.74973	P53_vs_met	met
LAMTOR2	-0.824135	0.0179686	1.74549	P53_vs_met	met
CKS2	-0.968629	0.0180084	1.74453	P53_vs_met	met
PRAG1	0.796147	0.0180164	1.74433	P53_vs_met	P53
PRDX4	-0.752086	0.0181252	1.74172	P53_vs_met	met
POGK	-0.700763	0.0182054	1.7398	P53_vs_met	met
NBPF12	0.719331	0.0182637	1.73841	P53_vs_met	P53
SERPINA1	-0.904697	0.0182823	1.73797	P53_vs_met	met
USP8	-0.73056	0.0183358	1.7367	P53_vs_met	met
CXXC1	-0.768827	0.0183717	1.73585	P53_vs_met	met
MCM6	-0.748753	0.0183948	1.73531	P53_vs_met	met
NDUFS4	-0.724676	0.0184334	1.73439	P53_vs_met	met
MRPS5	-0.741515	0.0184513	1.73397	P53_vs_met	met
UTP18	-0.704261	0.0184598	1.73377	P53_vs_met	met
B4GALT1	-0.926622	0.0184751	1.73341	P53_vs_met	met
PPP2R5D	-0.766406	0.0186696	1.72886	P53_vs_met	met
LOXL1	-0.76867	0.0186895	1.7284	P53_vs_met	met
MIEF1	-0.753572	0.0188875	1.72383	P53_vs_met	met
TXNDC5	-0.730883	0.0188918	1.72373	P53_vs_met	met
NFIX	-0.818155	0.0192425	1.71574	P53_vs_met	met
MTCH1	-0.699603	0.0193262	1.71385	P53_vs_met	met
DUSP11	0.91836	0.019436	1.71139	P53_vs_met	P53
HADH	0.886419	0.019436	1.71139	P53_vs_met	P53
PFDN2	-0.745617	0.0194465	1.71116	P53_vs_met	met
MAPK1	-0.655062	0.019472	1.71059	P53_vs_met	met
SLC35B3	-0.805876	0.0195395	1.70909	P53_vs_met	met
PSMB2	-0.7006	0.019643	1.70679	P53_vs_met	met
YIPF2	-0.837184	0.0197335	1.7048	P53_vs_met	met
KANK3	0.836605	0.0198593	1.70204	P53_vs_met	P53
IQGAP1	-0.810303	0.0198693	1.70182	P53_vs_met	met
SLFN11	0.860695	0.019944	1.70019	P53_vs_met	P53
EBP	-0.734922	0.0199667	1.69969	P53_vs_met	met
LAMTOR1	-0.740585	0.0199668	1.69969	P53_vs_met	met
SERPINH1	-0.745586	0.0199774	1.69946	P53_vs_met	met
HSD17B12	-0.740774	0.0199881	1.69923	P53_vs_met	met
IGLL5	-1.40256	0.0200862	1.6971	P53_vs_met	met
HLA-F	-0.848407	0.0201576	1.69556	P53_vs_met	met
MGAT1	-0.755374	0.0201906	1.69485	P53_vs_met	met
TP53BP1	0.802217	0.0202969	1.69257	P53_vs_met	P53
SPA17	0.723794	0.0202979	1.69255	P53_vs_met	P53
EIF2S3B	-0.779384	0.0203474	1.69149	P53_vs_met	met
C9orf116	0.83389	0.0203563	1.6913	P53_vs_met	P53
SLC30A9	-0.682111	0.0203563	1.6913	P53_vs_met	met
PML	-0.867014	0.0203753	1.6909	P53_vs_met	met
ZNF549	0.890657	0.0203753	1.6909	P53_vs_met	P53
MTG1	-0.686082	0.0203983	1.69041	P53_vs_met	met
LAT2	0.738607	0.0204145	1.69006	P53_vs_met	P53
RNF19A	-0.790874	0.0205057	1.68812	P53_vs_met	met
NAALADL2	1.05339	0.0205103	1.68803	P53_vs_met	P53
RFK	-0.74174	0.0205103	1.68803	P53_vs_met	met
NONO	-0.915612	0.0205103	1.68803	P53_vs_met	met
PPP1CA	-0.815216	0.0206926	1.68418	P53_vs_met	met
EIF2AK1	-0.714628	0.0207063	1.6839	P53_vs_met	met
HOOK3	-0.630808	0.0207063	1.6839	P53_vs_met	met
DOK7	0.751899	0.0207247	1.68351	P53_vs_met	P53
MFGE8	-0.921008	0.0207333	1.68333	P53_vs_met	met
FBXO46	-0.764986	0.0208682	1.68051	P53_vs_met	met
PSMB3	-0.801145	0.0208987	1.67988	P53_vs_met	met
TMEM190	0.854158	0.0209423	1.67897	P53_vs_met	P53
COL7A1	-0.869854	0.0209454	1.67891	P53_vs_met	met
RAB5C	-0.78603	0.0210054	1.67767	P53_vs_met	met
PSMD1	-0.743461	0.0210054	1.67767	P53_vs_met	met
EIF3L	-0.873669	0.0210802	1.67612	P53_vs_met	met
RAB21	0.710031	0.0211101	1.67551	P53_vs_met	P53
UBALD2	-0.710492	0.021284	1.67195	P53_vs_met	met
RPS12	-1.03243	0.0212862	1.6719	P53_vs_met	met
STK38L	-0.851958	0.0212862	1.6719	P53_vs_met	met
CDC40	-0.774569	0.0213626	1.67035	P53_vs_met	met
SGPL1	-0.801172	0.0214488	1.6686	P53_vs_met	met
CIBAR2	0.640655	0.0215889	1.66577	P53_vs_met	P53
DMKN	-0.841535	0.0215889	1.66577	P53_vs_met	met
DNAJB11	-0.722313	0.0215889	1.66577	P53_vs_met	met
NR2C2	-0.749683	0.0215889	1.66577	P53_vs_met	met
EIF4EBP1	-0.791679	0.0215889	1.66577	P53_vs_met	met
PHYKPL	0.660954	0.0216106	1.66533	P53_vs_met	P53
XRCC1	-0.63338	0.0217146	1.66325	P53_vs_met	met
MDH1	-0.735406	0.0217146	1.66325	P53_vs_met	met
DNPH1	-0.795055	0.0217244	1.66305	P53_vs_met	met
GATD3A	-0.808757	0.0217362	1.66282	P53_vs_met	met
CLDND1	-0.656511	0.0217568	1.6624	P53_vs_met	met
TSR3	-0.643143	0.0219222	1.65912	P53_vs_met	met
SULF1	-1.01084	0.0219231	1.6591	P53_vs_met	met
CASP10	-0.789476	0.0219978	1.65762	P53_vs_met	met
PROSER3	-0.736873	0.0220331	1.65693	P53_vs_met	met
METTL26	-0.716919	0.0220331	1.65693	P53_vs_met	met
AK2	-0.649694	0.022126	1.6551	P53_vs_met	met
ARV1	-0.770778	0.022126	1.6551	P53_vs_met	met
ZFX	0.790017	0.0221447	1.65473	P53_vs_met	P53
COQ9	-0.740655	0.0222656	1.65237	P53_vs_met	met
PTPN20	0.829505	0.0222656	1.65237	P53_vs_met	P53
FBXO33	0.715549	0.0222971	1.65175	P53_vs_met	P53
PRR29	0.852437	0.0223651	1.65043	P53_vs_met	P53
MORF4L1	-0.847459	0.0223768	1.6502	P53_vs_met	met
ZNF22	-0.729278	0.0224471	1.64884	P53_vs_met	met
P4HA2	-0.648426	0.0224471	1.64884	P53_vs_met	met
PTPN14	-0.751839	0.0224693	1.64841	P53_vs_met	met
PLAUR	-0.807735	0.0225158	1.64751	P53_vs_met	met
NRG4	-0.740112	0.0225163	1.6475	P53_vs_met	met
PIK3R4	-0.683016	0.0225385	1.64707	P53_vs_met	met
RACGAP1	-0.838395	0.0225417	1.64701	P53_vs_met	met
DDX5	-0.769039	0.0227279	1.64344	P53_vs_met	met
NDUFB11	-0.794511	0.0227554	1.64292	P53_vs_met	met
SNRPG	-0.742903	0.0228296	1.6415	P53_vs_met	met
TUSC2	-0.672416	0.0228804	1.64054	P53_vs_met	met
CAPRIN1	-0.727909	0.0230365	1.63758	P53_vs_met	met
DUX5	0.617836	0.0230974	1.63644	P53_vs_met	P53
CSNK2B	-0.666077	0.0231348	1.63574	P53_vs_met	met
GAMT	0.711193	0.0231606	1.63525	P53_vs_met	P53
KIAA0895L	0.748173	0.0231876	1.63474	P53_vs_met	P53
SMC1A	-0.742906	0.0233446	1.63181	P53_vs_met	met
SEMA3C	-0.718812	0.0233446	1.63181	P53_vs_met	met
CNN2	-1.07576	0.023365	1.63143	P53_vs_met	met
MIEN1	-0.799808	0.0233902	1.63097	P53_vs_met	met
RPL28	-0.924399	0.0233963	1.63085	P53_vs_met	met
RUSC1	-0.712508	0.0234033	1.63072	P53_vs_met	met
CNGA1	0.753293	0.02345	1.62986	P53_vs_met	P53
PIN1	-0.8015	0.02345	1.62986	P53_vs_met	met
ABCC4	-0.914699	0.0234726	1.62944	P53_vs_met	met
CCNC	-0.726876	0.0234928	1.62906	P53_vs_met	met
KPNA2	-0.72178	0.0236386	1.62638	P53_vs_met	met
SHKBP1	-0.680987	0.0237481	1.62437	P53_vs_met	met
PTPRM	0.704033	0.0237497	1.62434	P53_vs_met	P53
PRELID3B	-0.602597	0.023756	1.62423	P53_vs_met	met
UBE4B	-0.804927	0.0237786	1.62381	P53_vs_met	met
DES	0.785222	0.0237955	1.6235	P53_vs_met	P53
C20orf27	-0.896295	0.0237955	1.6235	P53_vs_met	met
UBE2S	-0.733854	0.0238029	1.62337	P53_vs_met	met
PSMD3	-0.679809	0.0238037	1.62336	P53_vs_met	met
MTIF2	-0.701314	0.0238298	1.62288	P53_vs_met	met
AMOT	-0.68505	0.0241389	1.61728	P53_vs_met	met
CCDC198	0.874119	0.0241545	1.617	P53_vs_met	P53
PFDN4	-0.740025	0.0241545	1.617	P53_vs_met	met
ATXN2L	-0.626045	0.0241892	1.61638	P53_vs_met	met
RPL7L1	-0.60022	0.0242381	1.6155	P53_vs_met	met
POLQ	-0.838589	0.024258	1.61514	P53_vs_met	met
CEP131	-0.85968	0.024258	1.61514	P53_vs_met	met
CEP43	0.645527	0.024324	1.61397	P53_vs_met	P53
UBE2K	-0.803368	0.0243744	1.61307	P53_vs_met	met
FAF2	-0.682551	0.0244741	1.61129	P53_vs_met	met
SPIN1	-0.801561	0.0245354	1.61021	P53_vs_met	met
PTPN6	-0.719946	0.0247609	1.60623	P53_vs_met	met
ATP5MK	-0.692812	0.0248122	1.60534	P53_vs_met	met
SUPT6H	-0.67047	0.024879	1.60417	P53_vs_met	met
TMEM176B	-1.17695	0.0251142	1.60008	P53_vs_met	met
PAPOLA	-0.769689	0.025167	1.59917	P53_vs_met	met
PSMD4	-0.702335	0.0251789	1.59896	P53_vs_met	met
BUD23	-0.731592	0.0251789	1.59896	P53_vs_met	met
KCNK6	0.832313	0.0251789	1.59896	P53_vs_met	P53
RNASEH2B	-0.734432	0.0251789	1.59896	P53_vs_met	met
USP17L17	0.765689	0.0251789	1.59896	P53_vs_met	P53
FARSA	-0.704552	0.0253335	1.5963	P53_vs_met	met
OR2T1	0.702039	0.0253335	1.5963	P53_vs_met	P53
HLA-A	-1.38248	0.0253335	1.5963	P53_vs_met	met
C2orf69	-0.644699	0.0253335	1.5963	P53_vs_met	met
RNF220	-0.709185	0.0253335	1.5963	P53_vs_met	met
RIF1	-0.734436	0.0253493	1.59603	P53_vs_met	met
WNT7A	-1.10634	0.0254897	1.59363	P53_vs_met	met
LAMP5	0.828682	0.0254986	1.59348	P53_vs_met	P53
TUBA4A	0.658925	0.0255157	1.59319	P53_vs_met	P53
GDF6	-0.806891	0.0255157	1.59319	P53_vs_met	met
COMMD7	-0.735233	0.0255367	1.59284	P53_vs_met	met
EPRS1	-0.721874	0.0259247	1.58629	P53_vs_met	met
SRSF3	-0.688908	0.0259574	1.58574	P53_vs_met	met
KHSRP	-0.661801	0.0259641	1.58563	P53_vs_met	met
CCT4	-0.708012	0.0259766	1.58542	P53_vs_met	met
AQR	-0.763799	0.0260421	1.58432	P53_vs_met	met
CMSS1	-0.758757	0.0260997	1.58336	P53_vs_met	met
PARL	-0.656076	0.0260997	1.58336	P53_vs_met	met
SUMO2	-0.631592	0.0261372	1.58274	P53_vs_met	met
FAM83E	0.733055	0.0261892	1.58188	P53_vs_met	P53
KXD1	-0.740363	0.0265746	1.57553	P53_vs_met	met
PTK7	-0.717536	0.0266789	1.57383	P53_vs_met	met
BID	-0.788139	0.0267048	1.57341	P53_vs_met	met
COL5A2	-0.906962	0.0267065	1.57338	P53_vs_met	met
SLC25A24	-0.76124	0.0267779	1.57222	P53_vs_met	met
VLDLR	-0.799638	0.0267779	1.57222	P53_vs_met	met
CD82	-0.780856	0.0268022	1.57183	P53_vs_met	met
GABARAP	-0.781119	0.0268279	1.57141	P53_vs_met	met
AP1M2	-0.934619	0.0268279	1.57141	P53_vs_met	met
NPEPPS	-0.66201	0.0268279	1.57141	P53_vs_met	met
IL12A	-0.719897	0.0268651	1.57081	P53_vs_met	met
PSG11	0.706119	0.0268885	1.57043	P53_vs_met	P53
DZIP1L	0.801967	0.0269685	1.56914	P53_vs_met	P53
FAM114A1	-0.728123	0.0270071	1.56852	P53_vs_met	met
RNF113A	-0.692279	0.0270071	1.56852	P53_vs_met	met
RPS6	-0.968961	0.0272269	1.565	P53_vs_met	met
SNAP47	-0.720968	0.0272559	1.56454	P53_vs_met	met
DOC2B	-0.818329	0.0274152	1.56201	P53_vs_met	met
PDXK	-0.798887	0.0274152	1.56201	P53_vs_met	met
RPL39	-1.05621	0.0274261	1.56184	P53_vs_met	met
VTI1B	-0.68467	0.0274261	1.56184	P53_vs_met	met
CLDN3	-0.691826	0.0274798	1.56099	P53_vs_met	met
ZDHHC20	-0.781697	0.0274884	1.56085	P53_vs_met	met
G3BP1	-0.719761	0.0275318	1.56016	P53_vs_met	met
SPC24	-0.721784	0.0276328	1.55857	P53_vs_met	met
PFKL	-0.688447	0.0276624	1.55811	P53_vs_met	met
ALG5	-0.77562	0.0277015	1.5575	P53_vs_met	met
ANKRD44	0.827991	0.0277248	1.55713	P53_vs_met	P53
SERINC3	-0.668491	0.0277248	1.55713	P53_vs_met	met
MYO1F	-0.841976	0.0277499	1.55674	P53_vs_met	met
NPTX2	-0.794733	0.0277499	1.55674	P53_vs_met	met
KIAA0754	-1.01673	0.0277624	1.55654	P53_vs_met	met
PDE5A	0.800009	0.0277843	1.5562	P53_vs_met	P53
UGP2	-0.615831	0.0278843	1.55464	P53_vs_met	met
PTPMT1	-0.746177	0.0279493	1.55363	P53_vs_met	met
NDUFAB1	-0.652449	0.0281286	1.55085	P53_vs_met	met
ANKRD52	-0.628081	0.02813	1.55083	P53_vs_met	met
H2BC11	-0.863561	0.0281676	1.55025	P53_vs_met	met
HNRNPDL	0.59225	0.0282069	1.54964	P53_vs_met	P53
VSIG10	0.759595	0.0282196	1.54945	P53_vs_met	P53
IGF2R	-0.730923	0.0282885	1.54839	P53_vs_met	met
ECD	-0.671563	0.0282944	1.5483	P53_vs_met	met
EMP3	0.627812	0.0284038	1.54662	P53_vs_met	P53
ZNF664	-0.767337	0.0285136	1.54495	P53_vs_met	met
C8orf82	-0.714747	0.0285885	1.54381	P53_vs_met	met
TRNT1	-0.77794	0.028602	1.5436	P53_vs_met	met
SERPINE1	-0.746136	0.028602	1.5436	P53_vs_met	met
HSD17B10	-0.834541	0.028666	1.54263	P53_vs_met	met
RBM3	-0.868621	0.028745	1.54144	P53_vs_met	met
YARS1	-0.687921	0.0287462	1.54142	P53_vs_met	met
MRPS22	-0.724776	0.0288056	1.54052	P53_vs_met	met
SLC37A3	-0.716757	0.0288056	1.54052	P53_vs_met	met
PFDN6	-0.773814	0.0288976	1.53914	P53_vs_met	met
TOMM7	-0.701852	0.0289974	1.53764	P53_vs_met	met
FBXO32	-0.754224	0.0289974	1.53764	P53_vs_met	met
OR10A3	0.727569	0.0290417	1.53698	P53_vs_met	P53
TMEM250	-0.677289	0.0290913	1.53624	P53_vs_met	met
TSPO	-0.707928	0.0291136	1.5359	P53_vs_met	met
WBP4	-0.639297	0.0291882	1.53479	P53_vs_met	met
IQGAP3	-0.657561	0.0292034	1.53457	P53_vs_met	met
SPAG6	0.909572	0.0293151	1.53291	P53_vs_met	P53
H4C5	-0.77015	0.0294644	1.5307	P53_vs_met	met
LRRC59	-0.69651	0.0295123	1.53	P53_vs_met	met
PHACTR4	-0.603235	0.0295374	1.52963	P53_vs_met	met
CXCL12	-0.805761	0.0296016	1.52868	P53_vs_met	met
HSPBP1	0.608723	0.0296016	1.52868	P53_vs_met	P53
PRSS57	0.704734	0.0296016	1.52868	P53_vs_met	P53
ELOVL1	-0.76518	0.0296686	1.5277	P53_vs_met	met
SRP14	-0.928902	0.0297575	1.5264	P53_vs_met	met
CYBC1	-0.649437	0.0298014	1.52576	P53_vs_met	met
CHMP2A	-0.657248	0.0298091	1.52565	P53_vs_met	met
ODF3B	0.750521	0.0298675	1.5248	P53_vs_met	P53
S100A2	-0.758524	0.0300115	1.52271	P53_vs_met	met
DNAH7	0.725081	0.0301658	1.52049	P53_vs_met	P53
FAM3C	-0.626571	0.0301755	1.52035	P53_vs_met	met
EDEM1	0.645343	0.0302631	1.51909	P53_vs_met	P53
RPL15	-0.817754	0.0304251	1.51677	P53_vs_met	met
NCOA7	0.791667	0.0306253	1.51392	P53_vs_met	P53
MAP2K4	-0.638142	0.0306605	1.51342	P53_vs_met	met
SPACA9	0.763734	0.0308765	1.51037	P53_vs_met	P53
NDUFAF8	-0.682792	0.0308805	1.51032	P53_vs_met	met
CTBP1	-0.704183	0.0308805	1.51032	P53_vs_met	met
VPS41	-0.66498	0.0310651	1.50773	P53_vs_met	met
ZNFX1	-0.60785	0.0310661	1.50771	P53_vs_met	met
MSC	0.748717	0.0311097	1.5071	P53_vs_met	P53
HLA-DMB	0.899464	0.0313817	1.50332	P53_vs_met	P53
ALDH7A1	-0.674466	0.0314051	1.503	P53_vs_met	met
IGSF9B	0.819141	0.0314672	1.50214	P53_vs_met	P53
DVL3	-0.676879	0.0314738	1.50205	P53_vs_met	met
TANC1	-0.748344	0.0314738	1.50205	P53_vs_met	met
RABEPK	-0.642009	0.0315105	1.50154	P53_vs_met	met
CPSF2	-0.719303	0.0317787	1.49786	P53_vs_met	met
AIG1	0.727208	0.031779	1.49786	P53_vs_met	P53
ZNF208	-0.896416	0.0317944	1.49765	P53_vs_met	met
ATP6V0A4	0.826257	0.0319088	1.49609	P53_vs_met	P53
YBX3	-0.789063	0.031939	1.49568	P53_vs_met	met
ARL2BP	-0.723125	0.0320694	1.49391	P53_vs_met	met
RPL5	-0.847623	0.0321381	1.49298	P53_vs_met	met
MAP3K1	-0.716814	0.0322284	1.49176	P53_vs_met	met
SRC	-0.739448	0.0322609	1.49132	P53_vs_met	met
FNIP1	-0.651662	0.03231	1.49066	P53_vs_met	met
LRP3	-0.762966	0.0323714	1.48984	P53_vs_met	met
U2AF1	-0.768506	0.0324111	1.48931	P53_vs_met	met
RPL23	-0.64451	0.0325486	1.48747	P53_vs_met	met
CHRNA3	-0.7355	0.032707	1.48536	P53_vs_met	met
TUBA4B	0.72669	0.032707	1.48536	P53_vs_met	P53
NRBP2	-0.701075	0.0327186	1.4852	P53_vs_met	met
TMPRSS4	-0.837647	0.0327186	1.4852	P53_vs_met	met
PRNP	-0.659615	0.0327356	1.48498	P53_vs_met	met
FBXL6	-0.790924	0.0327356	1.48498	P53_vs_met	met
METTL2B	-0.706743	0.0329723	1.48185	P53_vs_met	met
NUDCD2	-0.7092	0.0330303	1.48109	P53_vs_met	met
LAGE3	-0.82342	0.0330303	1.48109	P53_vs_met	met
SSR3	-0.732728	0.0330704	1.48056	P53_vs_met	met
F11R	-0.686053	0.0331211	1.4799	P53_vs_met	met
PRKD3	-0.736979	0.0331246	1.47985	P53_vs_met	met
RESF1	0.989014	0.0333907	1.47637	P53_vs_met	P53
HSPH1	-0.713138	0.0334906	1.47508	P53_vs_met	met
SHC1	-0.734147	0.0335054	1.47488	P53_vs_met	met
RNF115	-0.676679	0.0336134	1.47349	P53_vs_met	met
ELAPOR1	0.702135	0.0336134	1.47349	P53_vs_met	P53
SUB1	-0.677907	0.0336978	1.4724	P53_vs_met	met
CYB5R3	-0.666162	0.0336978	1.4724	P53_vs_met	met
RASGRF1	0.746772	0.0337791	1.47135	P53_vs_met	P53
IFIT1B	-0.704788	0.0339735	1.46886	P53_vs_met	met
TRIM56	-0.710896	0.0339735	1.46886	P53_vs_met	met
MARCHF7	-0.616902	0.0343714	1.4638	P53_vs_met	met
PLEKHO1	-0.69503	0.0344008	1.46343	P53_vs_met	met
SP9	0.761783	0.0344008	1.46343	P53_vs_met	P53
RASSF8	-0.720547	0.0344556	1.46274	P53_vs_met	met
IBA57	-0.61099	0.0344874	1.46234	P53_vs_met	met
NASP	-0.73885	0.0344874	1.46234	P53_vs_met	met
CTNNA1	-0.680951	0.0344874	1.46234	P53_vs_met	met
CD63	-0.772037	0.0345383	1.4617	P53_vs_met	met
TIMELESS	-0.739564	0.0346674	1.46008	P53_vs_met	met
TOMM22	-0.81383	0.0346698	1.46005	P53_vs_met	met
CDCA3	-0.738128	0.0347761	1.45872	P53_vs_met	met
CHPT1	0.788375	0.0347954	1.45848	P53_vs_met	P53
MFAP2	-0.782341	0.0347954	1.45848	P53_vs_met	met
MRPL38	-0.631417	0.0350546	1.45525	P53_vs_met	met
RALY	-0.739288	0.0350546	1.45525	P53_vs_met	met
SEC61B	-0.815858	0.0351823	1.45368	P53_vs_met	met
MRPL3	-0.788579	0.0352219	1.45319	P53_vs_met	met
NOP16	-0.68261	0.0353055	1.45216	P53_vs_met	met
C3	-1.61373	0.0353944	1.45107	P53_vs_met	met
REPIN1	-0.659128	0.035411	1.45086	P53_vs_met	met
TPGS2	-0.671924	0.0354963	1.44982	P53_vs_met	met
KCND2	-0.817377	0.0355572	1.44907	P53_vs_met	met
NCAPG2	-0.665244	0.0355572	1.44907	P53_vs_met	met
YWHAH	-0.650392	0.035642	1.44804	P53_vs_met	met
OTUD6B	-0.630268	0.035682	1.44755	P53_vs_met	met
PRKCSH	-0.700288	0.0357993	1.44613	P53_vs_met	met
ADGRG1	-0.676542	0.0357993	1.44613	P53_vs_met	met
NFYC	-0.899105	0.0358027	1.44608	P53_vs_met	met
CHEK2	-0.707215	0.0358027	1.44608	P53_vs_met	met
COPS3	-0.755446	0.0358027	1.44608	P53_vs_met	met
OSBPL3	0.592346	0.0358066	1.44604	P53_vs_met	P53
NSL1	-0.681765	0.0358119	1.44597	P53_vs_met	met
PMPCB	-0.654722	0.0358249	1.44581	P53_vs_met	met
CFAP44	0.732655	0.0358753	1.4452	P53_vs_met	P53
SLC39A1	-0.648199	0.0361598	1.44177	P53_vs_met	met
NCAPD2	-0.648573	0.0365925	1.43661	P53_vs_met	met
DMWD	-0.730699	0.0366373	1.43608	P53_vs_met	met
NPR2	0.694253	0.0367143	1.43517	P53_vs_met	P53
C4orf46	0.663505	0.0367143	1.43517	P53_vs_met	P53
KLHL9	-0.698794	0.0367273	1.43501	P53_vs_met	met
TEN1	-0.634752	0.0368847	1.43315	P53_vs_met	met
RHOA	-0.677985	0.0369221	1.43271	P53_vs_met	met
QSER1	-0.656525	0.0369221	1.43271	P53_vs_met	met
PDZK1IP1	-1.06761	0.0370145	1.43163	P53_vs_met	met
ZMYM4	-0.679742	0.0371381	1.43018	P53_vs_met	met
EDEM2	-0.620747	0.0371381	1.43018	P53_vs_met	met
PHF3	0.593106	0.0371414	1.43014	P53_vs_met	P53
HLA-C	-1.08701	0.0371414	1.43014	P53_vs_met	met
RPL9	-0.88242	0.0371414	1.43014	P53_vs_met	met
DNAJB1	-0.764531	0.0371554	1.42998	P53_vs_met	met
YY1	-0.63254	0.037158	1.42995	P53_vs_met	met
CEBPG	-0.785855	0.0371614	1.42991	P53_vs_met	met
RPL36A	-0.896528	0.0371784	1.42971	P53_vs_met	met
ZNF532	-0.629793	0.0372927	1.42838	P53_vs_met	met
PDCD10	-0.648304	0.037338	1.42785	P53_vs_met	met
PIK3R1	0.792913	0.037352	1.42769	P53_vs_met	P53
MT1X	-0.800618	0.0374878	1.42611	P53_vs_met	met
MPV17	-0.703796	0.0376499	1.42424	P53_vs_met	met
TM4SF20	0.605031	0.0376545	1.42418	P53_vs_met	P53
CAPN1	-0.713963	0.0377324	1.42329	P53_vs_met	met
NAPA	-0.65896	0.0377837	1.4227	P53_vs_met	met
LACTB2	-0.60361	0.0378127	1.42236	P53_vs_met	met
NQO1	-0.765086	0.0378127	1.42236	P53_vs_met	met
FANCI	-0.725316	0.0378222	1.42225	P53_vs_met	met
ATG3	-0.656618	0.0379936	1.42029	P53_vs_met	met
EMC4	-0.692235	0.0379936	1.42029	P53_vs_met	met
SEC24C	-0.649141	0.0379936	1.42029	P53_vs_met	met
ELOF1	-0.627579	0.0380092	1.42011	P53_vs_met	met
DEFA1B	0.654844	0.0381438	1.41858	P53_vs_met	P53
MRPL17	-0.690781	0.0384183	1.41546	P53_vs_met	met
ZC3H15	-0.653044	0.0384729	1.41484	P53_vs_met	met
ARHGAP11A	-0.61776	0.0386143	1.41325	P53_vs_met	met
B4GALNT4	-0.727656	0.038656	1.41278	P53_vs_met	met
METTL21A	-0.696242	0.0386765	1.41255	P53_vs_met	met
ZNF706	-0.680837	0.0387319	1.41193	P53_vs_met	met
MINDY2	-0.619445	0.0387735	1.41146	P53_vs_met	met
SSU72	-0.715073	0.0388331	1.4108	P53_vs_met	met
FAM89B	-0.622985	0.0388477	1.41063	P53_vs_met	met
SPECC1	-0.64737	0.0388504	1.4106	P53_vs_met	met
IER3IP1	-0.716286	0.038877	1.41031	P53_vs_met	met
RPS11	-0.894735	0.0389816	1.40914	P53_vs_met	met
CD46	0.59495	0.0389816	1.40914	P53_vs_met	P53
SPON1	-1.10275	0.0389958	1.40898	P53_vs_met	met
CRAMP1	-0.652054	0.0389958	1.40898	P53_vs_met	met
PIK3C3	-0.590386	0.0389958	1.40898	P53_vs_met	met
LRP1	-0.618981	0.0390397	1.40849	P53_vs_met	met
SYCP2L	-0.676357	0.0390397	1.40849	P53_vs_met	met
DCAF15	-0.713269	0.0390931	1.4079	P53_vs_met	met
RNF38	-0.690655	0.0391954	1.40677	P53_vs_met	met
FGFBP1	0.744283	0.0391954	1.40677	P53_vs_met	P53
ATP5MC2	-0.636307	0.0392131	1.40657	P53_vs_met	met
CADM4	-0.754471	0.0392131	1.40657	P53_vs_met	met
CKAP4	-0.654245	0.0392924	1.40569	P53_vs_met	met
EMC3	-0.676678	0.0394066	1.40443	P53_vs_met	met
AP1M1	-0.739148	0.0394066	1.40443	P53_vs_met	met
SPANXA1	0.714857	0.0394342	1.40413	P53_vs_met	P53
E2F1	-0.731997	0.0395014	1.40339	P53_vs_met	met
MTMR1	-0.822131	0.0397472	1.40069	P53_vs_met	met
MRPS34	-0.687705	0.0397472	1.40069	P53_vs_met	met
H3C1	-0.647114	0.039876	1.39929	P53_vs_met	met
SLC25A13	-0.646999	0.0398823	1.39922	P53_vs_met	met
U2AF2	-0.770766	0.0399057	1.39896	P53_vs_met	met
TOMM20	-0.759171	0.0399068	1.39895	P53_vs_met	met
DIAPH1	-0.713895	0.040134	1.39649	P53_vs_met	met
EIF3I	-0.692135	0.040134	1.39649	P53_vs_met	met
DCTPP1	-0.696877	0.0401563	1.39625	P53_vs_met	met
NDUFV3	-0.642123	0.0404546	1.39303	P53_vs_met	met
EPDR1	0.650569	0.0404944	1.3926	P53_vs_met	P53
PTTG1	-0.603839	0.0405168	1.39237	P53_vs_met	met
PSMA1	-0.64177	0.0406707	1.39072	P53_vs_met	met
MUCL1	0.742221	0.0408855	1.38843	P53_vs_met	P53
C1orf146	-0.707208	0.0409601	1.38764	P53_vs_met	met
SCRIB	-0.692976	0.0409642	1.3876	P53_vs_met	met
E2F3	-0.689431	0.0409904	1.38732	P53_vs_met	met
TM6SF2	0.692762	0.0412465	1.38461	P53_vs_met	P53
TRA2B	-0.617448	0.0412465	1.38461	P53_vs_met	met
TMEM230	-0.622913	0.0413291	1.38374	P53_vs_met	met
DNM2	-0.591216	0.0413291	1.38374	P53_vs_met	met
TDG	-0.681173	0.0413291	1.38374	P53_vs_met	met
TRANK1	0.723727	0.0414177	1.38281	P53_vs_met	P53
ETFA	-0.726478	0.0414916	1.38204	P53_vs_met	met
GTF2A2	-0.6523	0.0415368	1.38157	P53_vs_met	met
EMCN	0.632811	0.0415637	1.38129	P53_vs_met	P53
NCBP2AS2	-0.670124	0.0417169	1.37969	P53_vs_met	met
MOSPD2	0.670475	0.0417169	1.37969	P53_vs_met	P53
LARP1	-0.715791	0.0417399	1.37945	P53_vs_met	met
WDR38	0.749165	0.041914	1.37764	P53_vs_met	P53
NOTCH1	-0.688589	0.0419387	1.37738	P53_vs_met	met
TKT	-0.729318	0.0421073	1.37564	P53_vs_met	met
SMC4	-0.759148	0.0422669	1.374	P53_vs_met	met
TPM2	-0.713494	0.0423417	1.37323	P53_vs_met	met
ERN1	0.652813	0.0423929	1.37271	P53_vs_met	P53
ETS2	0.642883	0.0424129	1.3725	P53_vs_met	P53
ENAH	-0.627554	0.0424175	1.37245	P53_vs_met	met
SCYL3	-0.644728	0.0424175	1.37245	P53_vs_met	met
MT2A	-1.10765	0.0425979	1.37061	P53_vs_met	met
SWI5	-0.65962	0.0425979	1.37061	P53_vs_met	met
LMOD1	0.718677	0.0426259	1.37033	P53_vs_met	P53
DAZAP1	-0.725591	0.0426639	1.36994	P53_vs_met	met
DBT	-0.586591	0.0427552	1.36901	P53_vs_met	met
WDR5	-0.647209	0.0427552	1.36901	P53_vs_met	met
NCBP1	-0.652505	0.0427552	1.36901	P53_vs_met	met
C8orf74	0.681155	0.0427552	1.36901	P53_vs_met	P53
LYNX1	0.736191	0.042773	1.36883	P53_vs_met	P53
H2AC16	-0.662386	0.0429044	1.3675	P53_vs_met	met
CARMIL2	-0.742412	0.0431546	1.36497	P53_vs_met	met
NELFCD	-0.70438	0.0433785	1.36273	P53_vs_met	met
PTOV1	-0.607785	0.0434151	1.36236	P53_vs_met	met
CEP128	-0.639842	0.0434197	1.36231	P53_vs_met	met
PRRT2	0.694258	0.0435285	1.36123	P53_vs_met	P53
DOCK10	-0.798985	0.0436325	1.36019	P53_vs_met	met
UBTF	-0.613952	0.0436325	1.36019	P53_vs_met	met
WNT8A	0.814926	0.0436673	1.35984	P53_vs_met	P53
AKIP1	0.634981	0.0438099	1.35843	P53_vs_met	P53
TMCO3	-0.682501	0.0438429	1.3581	P53_vs_met	met
MARK2	-0.593698	0.044022	1.35633	P53_vs_met	met
CNPY2	-0.715286	0.0441031	1.35553	P53_vs_met	met
ELMO2	-0.684208	0.0441991	1.35459	P53_vs_met	met
BMF	-0.732292	0.0441991	1.35459	P53_vs_met	met
POLR2J3	0.729665	0.044324	1.35336	P53_vs_met	P53
ELF4	-0.755272	0.044324	1.35336	P53_vs_met	met
CDK2	-0.643591	0.0444011	1.35261	P53_vs_met	met
RELL1	-0.639039	0.0444287	1.35234	P53_vs_met	met
RHOQ	-0.704348	0.0444345	1.35228	P53_vs_met	met
SLCO2B1	0.711247	0.0444818	1.35182	P53_vs_met	P53
RSL24D1	-0.67422	0.0444948	1.35169	P53_vs_met	met
PLCH1	0.685661	0.0445165	1.35148	P53_vs_met	P53
DYNLT1	-0.638817	0.044704	1.34965	P53_vs_met	met
ARHGAP45	0.706669	0.0449409	1.34736	P53_vs_met	P53
NDP	0.713923	0.0450725	1.34609	P53_vs_met	P53
CCDC170	0.760594	0.0450732	1.34608	P53_vs_met	P53
ZFR	-0.677597	0.0455281	1.34172	P53_vs_met	met
DRC3	0.744595	0.0455814	1.34121	P53_vs_met	P53
RGS1	0.787073	0.0457264	1.33983	P53_vs_met	P53
FCGBP	0.741138	0.0457869	1.33926	P53_vs_met	P53
TRIP4	-0.681537	0.045849	1.33867	P53_vs_met	met
ZNF592	-0.72911	0.0458726	1.33845	P53_vs_met	met
TARDBP	-0.764079	0.0461951	1.3354	P53_vs_met	met
PNMA1	-0.702064	0.0461951	1.3354	P53_vs_met	met
TSTD1	-0.639572	0.0463037	1.33438	P53_vs_met	met
RTRAF	-0.62398	0.046337	1.33407	P53_vs_met	met
CCT8	-0.663083	0.0463756	1.33371	P53_vs_met	met
DNAJC14	-0.715305	0.0463878	1.3336	P53_vs_met	met
H2BC3	-0.885459	0.0464415	1.33309	P53_vs_met	met
ARPC4	-0.685862	0.0464459	1.33305	P53_vs_met	met
PRKCI	-0.850778	0.0465012	1.33254	P53_vs_met	met
OR4D1	-0.694969	0.0465324	1.33224	P53_vs_met	met
WFDC2	-1.31094	0.0465421	1.33215	P53_vs_met	met
ICMT	-0.745705	0.046638	1.33126	P53_vs_met	met
COX7B	-0.641252	0.0467144	1.33055	P53_vs_met	met
PKHD1	0.696314	0.0468252	1.32952	P53_vs_met	P53
LUC7L2	-0.592673	0.0468446	1.32934	P53_vs_met	met
RRAGA	-0.620273	0.0468446	1.32934	P53_vs_met	met
DTX4	-0.683439	0.0469328	1.32852	P53_vs_met	met
LRP11	-0.619792	0.0472702	1.32541	P53_vs_met	met
TCF7L2	0.694605	0.0472702	1.32541	P53_vs_met	P53
GAS6	-0.767265	0.0473531	1.32465	P53_vs_met	met
RGS12	0.586406	0.0473531	1.32465	P53_vs_met	P53
ARPC3	-0.757944	0.047541	1.32293	P53_vs_met	met
FAM110D	-0.741801	0.047541	1.32293	P53_vs_met	met
ENC1	-0.656202	0.0478286	1.32031	P53_vs_met	met
HIVEP2	0.636621	0.0479118	1.31956	P53_vs_met	P53
CENPX	-0.601689	0.0479118	1.31956	P53_vs_met	met
ANKRA2	0.623976	0.0479118	1.31956	P53_vs_met	P53
CNOT2	-0.63733	0.0480604	1.31821	P53_vs_met	met
DFFA	-0.70805	0.0480604	1.31821	P53_vs_met	met
EWSR1	-0.622083	0.0480714	1.31811	P53_vs_met	met
CUL4A	-0.648303	0.0480957	1.31789	P53_vs_met	met
FABP5	-0.669284	0.0481425	1.31747	P53_vs_met	met
ANO1	0.797514	0.0487719	1.31183	P53_vs_met	P53
FANCG	-0.610224	0.0489765	1.31001	P53_vs_met	met
MPDU1	-0.73626	0.049028	1.30956	P53_vs_met	met
NEDD8	-0.68389	0.0490503	1.30936	P53_vs_met	met
TMEM219	-0.704742	0.0491288	1.30866	P53_vs_met	met
CTSA	-0.727831	0.0494506	1.30583	P53_vs_met	met
TRIM27	-0.70678	0.0494506	1.30583	P53_vs_met	met
BACE2	-0.835997	0.0494506	1.30583	P53_vs_met	met
C6orf62	-0.645582	0.0494506	1.30583	P53_vs_met	met
HDHD2	-0.681575	0.0494506	1.30583	P53_vs_met	met
RAVER1	-0.657697	0.0494506	1.30583	P53_vs_met	met
CDYL	-0.627218	0.049476	1.30561	P53_vs_met	met
CPNE5	0.604183	0.0495878	1.30463	P53_vs_met	P53
DLEC1	0.644264	0.0496309	1.30425	P53_vs_met	P53
CDS1	0.676198	0.0496714	1.30389	P53_vs_met	P53
WDR45	-0.613457	0.0496885	1.30374	P53_vs_met	met
ZNRF2	0.637829	0.04971	1.30356	P53_vs_met	P53
PLPBP	-0.627916	0.0499315	1.30162	P53_vs_met	met
TRMT112	-0.647628	0.0499315	1.30162	P53_vs_met	met
METTL14	-0.593379	0.0499315	1.30162	P53_vs_met	met
SRGAP2B	-0.742601	0.0499315	1.30162	P53_vs_met	met
ANAPC16	-0.644355	0.0499315	1.30162	P53_vs_met	met
PDK4	2.53849	1.12891e-16	15.9473	STIL_vs_STIC	STIL
ZFP36	2.42996	1.00196e-13	12.9991	STIL_vs_STIC	STIL
NFKBIA	2.08045	7.9154e-13	12.1015	STIL_vs_STIC	STIL
ITPKC	2.13526	9.35919e-13	12.0288	STIL_vs_STIC	STIL
ZBTB16	1.87177	9.55794e-13	12.0196	STIL_vs_STIC	STIL
ETS2	1.6361	9.55794e-13	12.0196	STIL_vs_STIC	STIL
CRISP3	3.27126	8.32787e-11	10.0795	STIL_vs_STIC	STIL
TMSB10	-1.7522	8.94422e-11	10.0485	STIL_vs_STIC	STIC
CXCL2	2.89295	9.37164e-11	10.0282	STIL_vs_STIC	STIL
SOD2	2.63816	4.91901e-10	9.30812	STIL_vs_STIC	STIL
CEBPD	1.96868	1.17048e-09	8.93164	STIL_vs_STIC	STIL
GADD45B	1.68534	1.57726e-09	8.8021	STIL_vs_STIC	STIL
SOX4	-1.66648	1.57726e-09	8.8021	STIL_vs_STIC	STIC
TACC1	1.58428	1.57726e-09	8.8021	STIL_vs_STIC	STIL
MDK	-1.91998	1.89201e-09	8.72308	STIL_vs_STIC	STIC
IST1	1.50415	2.49615e-09	8.60273	STIL_vs_STIC	STIL
FBRS	1.51415	6.10173e-09	8.21455	STIL_vs_STIC	STIL
USP17L15	1.56647	1.07196e-08	7.96982	STIL_vs_STIC	STIL
TNFAIP3	1.97117	2.28317e-08	7.64146	STIL_vs_STIC	STIL
TMEM106C	0.978922	3.06463e-08	7.51362	STIL_vs_STIC	STIL
SLC7A2	1.44371	6.71612e-08	7.17288	STIL_vs_STIC	STIL
LMO4	-1.158	6.71612e-08	7.17288	STIL_vs_STIC	STIC
LENG8	1.29794	7.06391e-08	7.15095	STIL_vs_STIC	STIL
PPP4C	-1.16676	8.79051e-08	7.05599	STIL_vs_STIC	STIC
SRSF5	1.03377	1.11529e-07	6.95261	STIL_vs_STIC	STIL
KLHDC3	-1.27161	1.35814e-07	6.86706	STIL_vs_STIC	STIC
PFN1	-1.37511	2.53176e-07	6.59658	STIL_vs_STIC	STIC
RAB34	-1.45204	2.76323e-07	6.55858	STIL_vs_STIC	STIC
ELOA3P	1.37857	4.5024e-07	6.34656	STIL_vs_STIC	STIL
RNASET2	-1.07234	9.36136e-07	6.02866	STIL_vs_STIC	STIC
FCF1	0.926587	1.22899e-06	5.91045	STIL_vs_STIC	STIL
CCDC6	-1.00283	1.43031e-06	5.84457	STIL_vs_STIC	STIC
SAT1	2.02661	1.63735e-06	5.78586	STIL_vs_STIC	STIL
PDHB	-0.955416	1.74816e-06	5.75742	STIL_vs_STIC	STIC
CALR	-1.05614	1.83902e-06	5.73541	STIL_vs_STIC	STIC
KDM6B	1.1418	1.97993e-06	5.70335	STIL_vs_STIC	STIL
CDKN2A	-1.53507	1.97993e-06	5.70335	STIL_vs_STIC	STIC
LAPTM4B	-1.45781	2.02699e-06	5.69315	STIL_vs_STIC	STIC
SPDYE16	1.26182	2.13619e-06	5.67036	STIL_vs_STIC	STIL
ZNF362	-1.09612	2.13619e-06	5.67036	STIL_vs_STIC	STIC
PCNA	-1.10909	2.23571e-06	5.65059	STIL_vs_STIC	STIC
MZT2B	1.47566	2.31909e-06	5.63468	STIL_vs_STIC	STIL
DUSP5	1.4322	2.38115e-06	5.62321	STIL_vs_STIC	STIL
MAT2A	0.96631	2.47193e-06	5.60696	STIL_vs_STIC	STIL
NUP155	-1.22059	2.73717e-06	5.5627	STIL_vs_STIC	STIC
UTF1	1.34278	2.83594e-06	5.5473	STIL_vs_STIC	STIL
LAMA5	-1.29433	2.83594e-06	5.5473	STIL_vs_STIC	STIC
TPX2	-1.18715	3.34922e-06	5.47506	STIL_vs_STIC	STIC
USP17L3	1.40794	3.7032e-06	5.43142	STIL_vs_STIC	STIL
HSPA1B	1.66436	3.75558e-06	5.42532	STIL_vs_STIC	STIL
H4C12	-1.47773	4.09874e-06	5.38735	STIL_vs_STIC	STIC
IFI6	-1.84301	4.10085e-06	5.38713	STIL_vs_STIC	STIC
CRY2	1.25497	4.10085e-06	5.38713	STIL_vs_STIC	STIL
ZNF587	1.28059	4.10085e-06	5.38713	STIL_vs_STIC	STIL
TUBB	-1.20359	4.10085e-06	5.38713	STIL_vs_STIC	STIC
RHEX	-1.25131	4.34637e-06	5.36187	STIL_vs_STIC	STIC
YBX1	-1.41006	4.34637e-06	5.36187	STIL_vs_STIC	STIC
NFATC2	1.12337	4.6535e-06	5.33222	STIL_vs_STIC	STIL
MIDN	0.959155	4.6535e-06	5.33222	STIL_vs_STIC	STIL
LMNA	1.48138	5.04308e-06	5.2973	STIL_vs_STIC	STIL
RNF122	1.07466	5.4771e-06	5.26145	STIL_vs_STIC	STIL
NFKB2	1.06272	5.72037e-06	5.24258	STIL_vs_STIC	STIL
H3C15	-1.53644	5.88416e-06	5.23032	STIL_vs_STIC	STIC
SMARCC1	-1.07743	5.9137e-06	5.22814	STIL_vs_STIC	STIC
FKBP10	-1.15363	6.62586e-06	5.17876	STIL_vs_STIC	STIC
MYADM	1.03165	7.00539e-06	5.15457	STIL_vs_STIC	STIL
MAGEF1	-1.11696	7.23739e-06	5.14042	STIL_vs_STIC	STIC
STMN1	-1.36909	7.39884e-06	5.13084	STIL_vs_STIC	STIC
PNRC1	1.06844	8.1185e-06	5.09052	STIL_vs_STIC	STIL
BCL2L11	-1.03726	8.17486e-06	5.08752	STIL_vs_STIC	STIC
ATF3	1.6157	8.17486e-06	5.08752	STIL_vs_STIC	STIL
DBN1	-1.12778	8.74684e-06	5.05815	STIL_vs_STIC	STIC
DIO3	1.01125	8.77478e-06	5.05676	STIL_vs_STIC	STIL
RFXANK	-1.1425	8.77488e-06	5.05676	STIL_vs_STIC	STIC
PDLIM5	0.983106	9.11267e-06	5.04035	STIL_vs_STIC	STIL
BRF2	-1.04573	9.11267e-06	5.04035	STIL_vs_STIC	STIC
HBA2	1.27854	9.11267e-06	5.04035	STIL_vs_STIC	STIL
WASHC2A	-1.02975	9.35536e-06	5.02894	STIL_vs_STIC	STIC
JTB	-0.936601	1.2115e-05	4.91668	STIL_vs_STIC	STIC
CHD1	0.982276	1.22021e-05	4.91357	STIL_vs_STIC	STIL
PDLIM1	1.13204	1.24452e-05	4.905	STIL_vs_STIC	STIL
USP17L11	1.1744	1.27661e-05	4.89394	STIL_vs_STIC	STIL
PRMT8	1.08481	1.31814e-05	4.88004	STIL_vs_STIC	STIL
COL4A2	-1.26863	1.53462e-05	4.814	STIL_vs_STIC	STIC
SLC39A14	1.10179	1.55724e-05	4.80764	STIL_vs_STIC	STIL
NTN4	1.15642	1.5627e-05	4.80613	STIL_vs_STIC	STIL
FKBP5	1.15076	1.72424e-05	4.7634	STIL_vs_STIC	STIL
SEPTIN9	-0.96234	1.86405e-05	4.72954	STIL_vs_STIC	STIC
CXCL8	1.29866	1.89838e-05	4.72162	STIL_vs_STIC	STIL
RNF181	1.06134	1.93126e-05	4.71416	STIL_vs_STIC	STIL
AARS1	-0.971907	2.00092e-05	4.69877	STIL_vs_STIC	STIC
CDK2AP1	-1.00038	2.03871e-05	4.69064	STIL_vs_STIC	STIC
SCNM1	-0.805977	2.03871e-05	4.69064	STIL_vs_STIC	STIC
RHOA	-1.0314	2.03871e-05	4.69064	STIL_vs_STIC	STIC
MXRA5	-1.10711	2.15481e-05	4.66659	STIL_vs_STIC	STIC
PCM1	0.894431	2.20032e-05	4.65751	STIL_vs_STIC	STIL
JUND	1.1476	2.21126e-05	4.65536	STIL_vs_STIC	STIL
CLDN1	1.27417	2.78647e-05	4.55495	STIL_vs_STIC	STIL
HIPK3	0.972122	2.79576e-05	4.5535	STIL_vs_STIC	STIL
GADD45A	1.14134	2.96206e-05	4.52841	STIL_vs_STIC	STIL
OCIAD2	-1.20917	3.04852e-05	4.51591	STIL_vs_STIC	STIC
H4C15	-1.29756	3.04852e-05	4.51591	STIL_vs_STIC	STIC
DUX4	1.06294	3.04852e-05	4.51591	STIL_vs_STIC	STIL
LONRF2	0.942682	3.06754e-05	4.51321	STIL_vs_STIC	STIL
CXXC5	-1.14262	3.22205e-05	4.49187	STIL_vs_STIC	STIC
PDIA3	-1.09817	3.26214e-05	4.4865	STIL_vs_STIC	STIC
NR2F6	-0.990437	3.31981e-05	4.47889	STIL_vs_STIC	STIC
CARD19	1.16216	3.32602e-05	4.47808	STIL_vs_STIC	STIL
TNFRSF10B	1.01628	3.32697e-05	4.47795	STIL_vs_STIC	STIL
NFIC	0.951538	3.56346e-05	4.44813	STIL_vs_STIC	STIL
H3-3B	-1.04881	3.67256e-05	4.43503	STIL_vs_STIC	STIC
FAM102A	0.91707	3.70643e-05	4.43104	STIL_vs_STIC	STIL
PRAME	-1.04763	3.96482e-05	4.40178	STIL_vs_STIC	STIC
PCBP2	-0.904123	4.11908e-05	4.3852	STIL_vs_STIC	STIC
WBP1L	1.07582	4.13322e-05	4.38371	STIL_vs_STIC	STIL
PDIA4	-1.0276	4.33747e-05	4.36276	STIL_vs_STIC	STIC
AP2M1	-1.0712	4.41928e-05	4.35465	STIL_vs_STIC	STIC
H3C10	-1.00449	4.41928e-05	4.35465	STIL_vs_STIC	STIC
RASA4	0.874711	4.4419e-05	4.35243	STIL_vs_STIC	STIL
LTC4S	0.988111	4.4419e-05	4.35243	STIL_vs_STIC	STIL
SP3	-1.00358	4.4419e-05	4.35243	STIL_vs_STIC	STIC
TEAD2	-0.872532	4.4419e-05	4.35243	STIL_vs_STIC	STIC
CMTM6	1.28031	4.46717e-05	4.34997	STIL_vs_STIC	STIL
NDUFB2	-0.980407	4.65421e-05	4.33215	STIL_vs_STIC	STIC
H2BC9	-1.07919	4.65421e-05	4.33215	STIL_vs_STIC	STIC
ZNF516	0.925527	4.65421e-05	4.33215	STIL_vs_STIC	STIL
NPIPB3	0.925273	4.71009e-05	4.32697	STIL_vs_STIC	STIL
H3C2	-1.2775	5.11844e-05	4.29086	STIL_vs_STIC	STIC
CLMP	1.04868	5.39286e-05	4.26818	STIL_vs_STIC	STIL
COBL	1.05582	5.64606e-05	4.24825	STIL_vs_STIC	STIL
GLIS3	0.867544	5.74429e-05	4.24076	STIL_vs_STIC	STIL
CLDN6	-1.18735	5.74429e-05	4.24076	STIL_vs_STIC	STIC
GUK1	-0.848702	5.74429e-05	4.24076	STIL_vs_STIC	STIC
H2AZ1	-0.989	5.8366e-05	4.23384	STIL_vs_STIC	STIC
FTSJ1	-0.888795	5.96278e-05	4.22455	STIL_vs_STIC	STIC
INAVA	1.01993	5.96278e-05	4.22455	STIL_vs_STIC	STIL
FAM32A	-1.04068	6.13989e-05	4.21184	STIL_vs_STIC	STIC
CFAP43	1.09685	6.87455e-05	4.16276	STIL_vs_STIC	STIL
SVIL	-1.021	6.9384e-05	4.15874	STIL_vs_STIC	STIC
C1orf194	1.27044	7.22877e-05	4.14094	STIL_vs_STIC	STIL
MRPS18B	-0.853155	7.34264e-05	4.13415	STIL_vs_STIC	STIC
RERE	-1.02937	7.5407e-05	4.12259	STIL_vs_STIC	STIC
SOX17	-1.11588	7.72039e-05	4.11236	STIL_vs_STIC	STIC
XRCC2	1.1092	8.17002e-05	4.08778	STIL_vs_STIC	STIL
ARPC5	-0.955462	8.31662e-05	4.08005	STIL_vs_STIC	STIC
CCDC8	-0.843069	8.34589e-05	4.07853	STIL_vs_STIC	STIC
RGS2	0.919665	8.34589e-05	4.07853	STIL_vs_STIC	STIL
GIPC1	-1.05249	8.34589e-05	4.07853	STIL_vs_STIC	STIC
PAOX	-0.943173	8.90475e-05	4.05038	STIL_vs_STIC	STIC
NDUFB9	-1.02055	9.15158e-05	4.0385	STIL_vs_STIC	STIC
PLD3	-0.854961	9.7929e-05	4.00909	STIL_vs_STIC	STIC
SLC25A39	-0.993419	0.000102042	3.99122	STIL_vs_STIC	STIC
BST2	-1.70529	0.000107429	3.96888	STIL_vs_STIC	STIC
OGT	0.93004	0.000107429	3.96888	STIL_vs_STIC	STIL
IGFBP2	-1.48273	0.000108547	3.96438	STIL_vs_STIC	STIC
H2AC12	-0.964367	0.000110734	3.95572	STIL_vs_STIC	STIC
TAF8	-0.911464	0.000110734	3.95572	STIL_vs_STIC	STIC
NFKBIZ	1.176	0.000111551	3.95253	STIL_vs_STIC	STIL
RSU1	-0.917501	0.000111585	3.9524	STIL_vs_STIC	STIC
H3C7	-0.995484	0.000116729	3.93282	STIL_vs_STIC	STIC
RPN1	-1.02134	0.000123422	3.90861	STIL_vs_STIC	STIC
TPM4	-1.15134	0.000124487	3.90487	STIL_vs_STIC	STIC
H1-5	-1.57323	0.000124487	3.90487	STIL_vs_STIC	STIC
DCBLD2	-0.848842	0.000127702	3.8938	STIL_vs_STIC	STIC
DHRS3	-1.55929	0.000127944	3.89298	STIL_vs_STIC	STIC
CAPN2	0.868411	0.000130445	3.88457	STIL_vs_STIC	STIL
C19orf53	-0.884557	0.000136416	3.86513	STIL_vs_STIC	STIC
H2BS1	-1.09583	0.000142278	3.84686	STIL_vs_STIC	STIC
APMAP	-0.958404	0.000146102	3.83534	STIL_vs_STIC	STIC
PSMA5	-0.779749	0.000148905	3.82709	STIL_vs_STIC	STIC
KRT23	-1.05026	0.000149297	3.82595	STIL_vs_STIC	STIC
DDX23	-0.900358	0.00015607	3.80668	STIL_vs_STIC	STIC
BRI3	-0.998707	0.000166551	3.77845	STIL_vs_STIC	STIC
CENPX	-0.855519	0.000166551	3.77845	STIL_vs_STIC	STIC
UCHL1	-1.43974	0.000167954	3.77481	STIL_vs_STIC	STIC
SLC25A11	-0.88009	0.000175593	3.75549	STIL_vs_STIC	STIC
SLC39A7	-0.871899	0.000177276	3.75135	STIL_vs_STIC	STIC
NAMPT	1.2908	0.000191133	3.71867	STIL_vs_STIC	STIL
ARPC1B	-1.26035	0.00020006	3.69884	STIL_vs_STIC	STIC
VPS37D	0.85416	0.00020928	3.67927	STIL_vs_STIC	STIL
APBA3	0.955697	0.000213137	3.67134	STIL_vs_STIC	STIL
H4C13	-0.962429	0.000215586	3.66638	STIL_vs_STIC	STIC
LDLR	0.955718	0.000217984	3.66158	STIL_vs_STIC	STIL
TNKS1BP1	0.993918	0.000218459	3.66063	STIL_vs_STIC	STIL
NDUFA8	-0.890542	0.00021852	3.66051	STIL_vs_STIC	STIC
SPDYE5	1.10344	0.000234588	3.62969	STIL_vs_STIC	STIL
CHRAC1	-0.938348	0.000238181	3.62309	STIL_vs_STIC	STIC
RGS1	1.0867	0.000239369	3.62093	STIL_vs_STIC	STIL
TUBA1C	-1.01912	0.000242046	3.6161	STIL_vs_STIC	STIC
NPDC1	0.952032	0.000248374	3.60489	STIL_vs_STIC	STIL
QRICH1	0.999681	0.000248374	3.60489	STIL_vs_STIC	STIL
IGSF9B	1.05832	0.000251964	3.59866	STIL_vs_STIC	STIL
PRPF40B	-0.765469	0.000256052	3.59167	STIL_vs_STIC	STIC
ATP6V1B1	-1.0767	0.000258259	3.58794	STIL_vs_STIC	STIC
CNPY3	-0.928735	0.000264632	3.57736	STIL_vs_STIC	STIC
PLAGL2	0.986402	0.000271855	3.56566	STIL_vs_STIC	STIL
BABAM1	-0.871252	0.000271855	3.56566	STIL_vs_STIC	STIC
DBT	-0.792925	0.00027554	3.55981	STIL_vs_STIC	STIC
TPI1	-0.789983	0.000286517	3.54285	STIL_vs_STIC	STIC
NPAP1L	0.851547	0.000294305	3.5312	STIL_vs_STIC	STIL
C5orf51	-0.853845	0.000303139	3.51836	STIL_vs_STIC	STIC
PFKFB3	0.855921	0.000303139	3.51836	STIL_vs_STIC	STIL
CGN	-0.957501	0.000316193	3.50005	STIL_vs_STIC	STIC
MT1G	-1.33069	0.000316193	3.50005	STIL_vs_STIC	STIC
PIK3C2G	1.06488	0.000317868	3.49775	STIL_vs_STIC	STIL
RELB	1.0073	0.000317932	3.49767	STIL_vs_STIC	STIL
DNM1	0.900898	0.000320118	3.49469	STIL_vs_STIC	STIL
GORASP2	-0.817099	0.000321614	3.49267	STIL_vs_STIC	STIC
ELL2	0.876085	0.000324686	3.48854	STIL_vs_STIC	STIL
NPIPB6	0.87397	0.000332417	3.47832	STIL_vs_STIC	STIL
MT2A	-1.47676	0.000335223	3.47467	STIL_vs_STIC	STIC
EIF2B1	-0.810282	0.000335223	3.47467	STIL_vs_STIC	STIC
SNRPG	-0.897699	0.000335223	3.47467	STIL_vs_STIC	STIC
CCNG1	1.0347	0.000338016	3.47106	STIL_vs_STIC	STIL
SLC44A4	1.07758	0.000344789	3.46245	STIL_vs_STIC	STIL
FKBP3	-0.756679	0.000349801	3.45618	STIL_vs_STIC	STIC
EHMT2	-0.901631	0.000355181	3.44955	STIL_vs_STIC	STIC
MRPL12	-0.934496	0.000357267	3.44701	STIL_vs_STIC	STIC
KRT28	0.797634	0.000360019	3.44367	STIL_vs_STIC	STIL
UBE2C	-1.10835	0.00038614	3.41325	STIL_vs_STIC	STIC
EIF3I	-0.904015	0.000394603	3.40384	STIL_vs_STIC	STIC
KRTAP9-4	0.935462	0.000394603	3.40384	STIL_vs_STIC	STIL
H2AC13	-0.938697	0.000406118	3.39135	STIL_vs_STIC	STIC
NOTCH3	-0.935386	0.000406118	3.39135	STIL_vs_STIC	STIC
PRPSAP1	-0.841533	0.000421576	3.37512	STIL_vs_STIC	STIC
SRSF9	-0.722224	0.000421576	3.37512	STIL_vs_STIC	STIC
ATP8B1	0.944486	0.000421684	3.37501	STIL_vs_STIC	STIL
STK17B	-0.929164	0.000462045	3.33532	STIL_vs_STIC	STIC
KIRREL1	-0.835326	0.000462045	3.33532	STIL_vs_STIC	STIC
POLR2J3	0.959604	0.000467823	3.32992	STIL_vs_STIC	STIL
RHOU	-0.877482	0.000468061	3.3297	STIL_vs_STIC	STIC
SYNPO2	0.867469	0.000468061	3.3297	STIL_vs_STIC	STIL
IFT46	0.874931	0.000481037	3.31782	STIL_vs_STIC	STIL
ADGRG1	-0.855032	0.000481151	3.31772	STIL_vs_STIC	STIC
JUNB	1.12243	0.000490304	3.30953	STIL_vs_STIC	STIL
PSMD7	-0.700252	0.00050396	3.2976	STIL_vs_STIC	STIC
CTSB	-1.11768	0.000516028	3.28733	STIL_vs_STIC	STIC
SPSB1	0.912485	0.000520539	3.28355	STIL_vs_STIC	STIL
TEX264	-0.960606	0.000528616	3.27686	STIL_vs_STIC	STIC
MECR	-0.79395	0.000535706	3.27107	STIL_vs_STIC	STIC
PPIB	-0.802637	0.000562221	3.25009	STIL_vs_STIC	STIC
ASRGL1	1.32353	0.000569684	3.24437	STIL_vs_STIC	STIL
H3C3	-0.975513	0.000569684	3.24437	STIL_vs_STIC	STIC
RCN1	-0.83641	0.000572822	3.24198	STIL_vs_STIC	STIC
PSMB2	-0.800094	0.000572822	3.24198	STIL_vs_STIC	STIC
H2AC8	-1.13681	0.000577047	3.23879	STIL_vs_STIC	STIC
CSRNP1	0.776957	0.000581218	3.23566	STIL_vs_STIC	STIL
FAM117B	-0.82732	0.000583529	3.23394	STIL_vs_STIC	STIC
ALDOA	-0.839746	0.00060135	3.22087	STIL_vs_STIC	STIC
CD55	0.858647	0.00060135	3.22087	STIL_vs_STIC	STIL
ZFP36L2	1.10921	0.000607053	3.21677	STIL_vs_STIC	STIL
MSH2	-0.784969	0.000618138	3.20891	STIL_vs_STIC	STIC
POLR2J	-0.6714	0.000618138	3.20891	STIL_vs_STIC	STIC
ZNF761	0.82413	0.000626965	3.20276	STIL_vs_STIC	STIL
DDIT4	1.20713	0.000632274	3.19909	STIL_vs_STIC	STIL
NAA38	-0.982673	0.000633444	3.19829	STIL_vs_STIC	STIC
PAGR1	-0.727474	0.000635456	3.19691	STIL_vs_STIC	STIC
ELOVL5	0.826844	0.000646904	3.18916	STIL_vs_STIC	STIL
FAM20A	-1.02202	0.000652401	3.18549	STIL_vs_STIC	STIC
NID2	0.960206	0.000662878	3.17857	STIL_vs_STIC	STIL
NR4A1	1.43003	0.000663102	3.17842	STIL_vs_STIC	STIL
GOLGA6A	0.775931	0.000663821	3.17795	STIL_vs_STIC	STIL
CARF	0.771613	0.000666855	3.17597	STIL_vs_STIC	STIL
BAP1	-0.81711	0.000673827	3.17145	STIL_vs_STIC	STIC
ATG3	-0.817821	0.000677442	3.16913	STIL_vs_STIC	STIC
SIGLEC16	0.780782	0.000682165	3.16611	STIL_vs_STIC	STIL
PPT1	-1.13116	0.00068297	3.1656	STIL_vs_STIC	STIC
DOCK5	0.906397	0.000695412	3.15776	STIL_vs_STIC	STIL
CERCAM	-0.859045	0.000713897	3.14636	STIL_vs_STIC	STIC
CCNY	-0.770099	0.000727496	3.13817	STIL_vs_STIC	STIC
TNNT1	-1.03978	0.000727496	3.13817	STIL_vs_STIC	STIC
DVL2	-0.784218	0.000730626	3.13631	STIL_vs_STIC	STIC
HSPA6	0.818411	0.000745878	3.12733	STIL_vs_STIC	STIL
SLBP	-0.906144	0.000745878	3.12733	STIL_vs_STIC	STIC
DNAJC1	0.85876	0.000748043	3.12607	STIL_vs_STIC	STIL
IL6ST	0.89647	0.000765109	3.11628	STIL_vs_STIC	STIL
PRKACB	-0.875748	0.000782155	3.10671	STIL_vs_STIC	STIC
D2HGDH	0.8395	0.000791024	3.10181	STIL_vs_STIC	STIL
MRPS6	-0.744496	0.000828838	3.08153	STIL_vs_STIC	STIC
MAP2K3	0.91577	0.000841053	3.07518	STIL_vs_STIC	STIL
HDAC2	-0.842472	0.000855985	3.06753	STIL_vs_STIC	STIC
USP17L12	1.05143	0.000857521	3.06676	STIL_vs_STIC	STIL
KIF2C	-0.86824	0.000861981	3.0645	STIL_vs_STIC	STIC
LGALS3BP	-0.898392	0.000887555	3.0518	STIL_vs_STIC	STIC
CSNK1G2	0.810024	0.000887555	3.0518	STIL_vs_STIC	STIL
H3C13	-1.06212	0.000887555	3.0518	STIL_vs_STIC	STIC
CTSH	0.828105	0.000893635	3.04884	STIL_vs_STIC	STIL
RAP1B	0.86304	0.000921635	3.03544	STIL_vs_STIC	STIL
MTCH2	-0.745126	0.0009474	3.02347	STIL_vs_STIC	STIC
C10orf95	0.97761	0.0009474	3.02347	STIL_vs_STIC	STIL
KIR3DL1	0.905641	0.000981955	3.00791	STIL_vs_STIC	STIL
GBP2	1.13121	0.00099067	3.00407	STIL_vs_STIC	STIL
SLC9A2	-0.893852	0.001001	2.99957	STIL_vs_STIC	STIC
DEK	-0.897787	0.00100392	2.9983	STIL_vs_STIC	STIC
BMP7	-1.12949	0.00100392	2.9983	STIL_vs_STIC	STIC
PSMD3	-0.765151	0.00102804	2.98799	STIL_vs_STIC	STIC
NT5DC2	-0.921046	0.00105104	2.97838	STIL_vs_STIC	STIC
MAGI1	0.92573	0.00105104	2.97838	STIL_vs_STIC	STIL
ZNF385A	-0.776981	0.00105206	2.97796	STIL_vs_STIC	STIC
TACC2	0.776159	0.0010717	2.96993	STIL_vs_STIC	STIL
CCL2	1.45197	0.0010746	2.96875	STIL_vs_STIC	STIL
SYNPO	1.05613	0.00108063	2.96632	STIL_vs_STIC	STIL
ATXN7	0.821876	0.00108063	2.96632	STIL_vs_STIC	STIL
DUSP2	0.999895	0.00108063	2.96632	STIL_vs_STIC	STIL
DST	-0.899929	0.00108063	2.96632	STIL_vs_STIC	STIC
KRTAP10-3	1.0759	0.00108177	2.96587	STIL_vs_STIC	STIL
ETV3	0.761269	0.00108177	2.96587	STIL_vs_STIC	STIL
MRPL15	-0.759216	0.00109049	2.96238	STIL_vs_STIC	STIC
SSTR4	0.776424	0.00109049	2.96238	STIL_vs_STIC	STIL
SLC30A1	-0.73087	0.00109514	2.96053	STIL_vs_STIC	STIC
MYRF	0.945838	0.00109514	2.96053	STIL_vs_STIC	STIL
IFITM2	0.679364	0.00109713	2.95974	STIL_vs_STIC	STIL
CRBN	-0.810198	0.00109713	2.95974	STIL_vs_STIC	STIC
FAM189A2	0.694479	0.00110869	2.95519	STIL_vs_STIC	STIL
TNFRSF12A	1.02097	0.00112032	2.95066	STIL_vs_STIC	STIL
MYO15B	0.891164	0.00112032	2.95066	STIL_vs_STIC	STIL
TRAPPC1	-0.793297	0.00112032	2.95066	STIL_vs_STIC	STIC
LONP2	0.86502	0.00112032	2.95066	STIL_vs_STIC	STIL
UBAC1	-0.830178	0.00112302	2.94961	STIL_vs_STIC	STIC
NAPEPLD	0.909319	0.00114047	2.94292	STIL_vs_STIC	STIL
HELQ	-0.802063	0.0011668	2.933	STIL_vs_STIC	STIC
TIMM8B	-0.79651	0.00117668	2.92934	STIL_vs_STIC	STIC
CCDC47	0.665741	0.00118514	2.92623	STIL_vs_STIC	STIL
LCP1	-1.06481	0.00120431	2.91926	STIL_vs_STIC	STIC
ADNP	-0.632853	0.00120876	2.91766	STIL_vs_STIC	STIC
CD2AP	-0.843072	0.00124001	2.90657	STIL_vs_STIC	STIC
RBBP4	-0.685884	0.00125254	2.90221	STIL_vs_STIC	STIC
RAB2A	-0.808419	0.00125322	2.90197	STIL_vs_STIC	STIC
CTDSP2	-0.820245	0.00129694	2.88708	STIL_vs_STIC	STIC
FAM89B	-0.741148	0.00130368	2.88483	STIL_vs_STIC	STIC
PEPD	-0.802301	0.00131538	2.88095	STIL_vs_STIC	STIC
BCL2L1	-0.733109	0.00140627	2.85193	STIL_vs_STIC	STIC
ELF3	0.964692	0.00141227	2.85008	STIL_vs_STIC	STIL
SPTBN2	-0.755487	0.00142564	2.84599	STIL_vs_STIC	STIC
KDM4A	-0.699232	0.00142564	2.84599	STIL_vs_STIC	STIC
COPB2	-0.749252	0.00147986	2.82978	STIL_vs_STIC	STIC
PRAC1	0.908928	0.0015261	2.81642	STIL_vs_STIC	STIL
CCDC167	-0.763319	0.00152745	2.81603	STIL_vs_STIC	STIC
THBS1	0.991105	0.00153318	2.81441	STIL_vs_STIC	STIL
ADAM15	1.13633	0.00159848	2.79629	STIL_vs_STIC	STIL
SCARA3	0.796463	0.00160828	2.79364	STIL_vs_STIC	STIL
PHC2	-0.695821	0.00169907	2.76979	STIL_vs_STIC	STIC
MFAP2	-0.896954	0.00170695	2.76778	STIL_vs_STIC	STIC
CDK13	0.710511	0.00170695	2.76778	STIL_vs_STIC	STIL
SEC61A1	-0.77484	0.00173397	2.76096	STIL_vs_STIC	STIC
NDUFS6	-0.856574	0.00173397	2.76096	STIL_vs_STIC	STIC
MAP3K1	-0.810239	0.0017466	2.75781	STIL_vs_STIC	STIC
ERGIC2	-0.727145	0.0017466	2.75781	STIL_vs_STIC	STIC
CCT6A	-0.736192	0.0017466	2.75781	STIL_vs_STIC	STIC
FKTN	0.699834	0.0017505	2.75684	STIL_vs_STIC	STIL
MMP14	-0.85861	0.00175863	2.75483	STIL_vs_STIC	STIC
GALNTL5	0.74005	0.00177502	2.7508	STIL_vs_STIC	STIL
PRKDC	-0.793854	0.00177502	2.7508	STIL_vs_STIC	STIC
TAS1R3	0.889111	0.00182945	2.73768	STIL_vs_STIC	STIL
UPF2	-0.631096	0.00185302	2.73212	STIL_vs_STIC	STIC
TENT5C	0.947118	0.00188558	2.72455	STIL_vs_STIC	STIL
SDC4	0.926026	0.00188558	2.72455	STIL_vs_STIC	STIL
IPO5	-0.886786	0.00190567	2.71995	STIL_vs_STIC	STIC
AK8	0.873976	0.00190567	2.71995	STIL_vs_STIC	STIL
HBA1	0.820464	0.00190567	2.71995	STIL_vs_STIC	STIL
TRIM29	-0.791217	0.00193385	2.71358	STIL_vs_STIC	STIC
DYNLRB2	0.828216	0.00194562	2.71094	STIL_vs_STIC	STIL
POLR2J2	0.735279	0.00195338	2.70921	STIL_vs_STIC	STIL
DNAJB1	0.87538	0.001957	2.70841	STIL_vs_STIC	STIL
MIF	-0.74649	0.00198952	2.70125	STIL_vs_STIC	STIC
THEM6	-0.77742	0.00199455	2.70016	STIL_vs_STIC	STIC
H4C6	-1.04391	0.00204423	2.68947	STIL_vs_STIC	STIC
GOLGA8N	0.72892	0.00210177	2.67742	STIL_vs_STIC	STIL
ST6GALNAC1	-0.853918	0.00211487	2.67472	STIL_vs_STIC	STIC
IDH2	-0.921979	0.0021185	2.67397	STIL_vs_STIC	STIC
COMMD3	-0.866018	0.00215605	2.66634	STIL_vs_STIC	STIC
POTEE	-0.844878	0.00216952	2.66364	STIL_vs_STIC	STIC
BRD8	-0.767467	0.00217888	2.66177	STIL_vs_STIC	STIC
BDP1	0.767565	0.00217888	2.66177	STIL_vs_STIC	STIL
ID4	-1.016	0.00217888	2.66177	STIL_vs_STIC	STIC
CIRBP	0.732084	0.00220004	2.65757	STIL_vs_STIC	STIL
ATP5MC2	0.728034	0.00223403	2.65091	STIL_vs_STIC	STIL
PPIF	-0.895984	0.00224178	2.64941	STIL_vs_STIC	STIC
EEF1AKNMT	-0.725793	0.00226094	2.64571	STIL_vs_STIC	STIC
NSA2	0.811215	0.00228105	2.64187	STIL_vs_STIC	STIL
TTC1	-0.755676	0.00229267	2.63966	STIL_vs_STIC	STIC
SART3	-0.730293	0.00229846	2.63856	STIL_vs_STIC	STIC
MTFP1	-0.835694	0.00230095	2.63809	STIL_vs_STIC	STIC
PSMB8	-0.998213	0.00231164	2.63608	STIL_vs_STIC	STIC
RPS4X	1.03631	0.00234077	2.63064	STIL_vs_STIC	STIL
SUPT4H1	-0.799015	0.0023601	2.62707	STIL_vs_STIC	STIC
IFI30	-1.06283	0.00236325	2.62649	STIL_vs_STIC	STIC
P4HB	-0.661315	0.00237735	2.62391	STIL_vs_STIC	STIC
GTF2H2C	0.731528	0.00246232	2.60866	STIL_vs_STIC	STIL
RPS13	1.10626	0.00246929	2.60743	STIL_vs_STIC	STIL
PPP1R14C	0.882642	0.00246929	2.60743	STIL_vs_STIC	STIL
ANP32E	-0.730635	0.00246929	2.60743	STIL_vs_STIC	STIC
RPL7A	0.957797	0.00250961	2.60039	STIL_vs_STIC	STIL
ZSWIM6	0.792392	0.00251857	2.59885	STIL_vs_STIC	STIL
DDX39A	-0.861079	0.00252103	2.59842	STIL_vs_STIC	STIC
FGF12	-0.656763	0.00256465	2.59097	STIL_vs_STIC	STIC
KLK5	-1.05225	0.0025713	2.58985	STIL_vs_STIC	STIC
PTPA	-0.714235	0.0025713	2.58985	STIL_vs_STIC	STIC
GJA1	0.84885	0.0025713	2.58985	STIL_vs_STIC	STIL
TUB	0.758781	0.0025713	2.58985	STIL_vs_STIC	STIL
SECISBP2	0.769637	0.0025713	2.58985	STIL_vs_STIC	STIL
PER3	-0.839942	0.00260553	2.5841	STIL_vs_STIC	STIC
NDRG1	-1.05248	0.00262606	2.58069	STIL_vs_STIC	STIC
SEC24C	-0.727474	0.00262606	2.58069	STIL_vs_STIC	STIC
DUSP1	0.886707	0.00263782	2.57875	STIL_vs_STIC	STIL
CHERP	-0.762821	0.00270732	2.56746	STIL_vs_STIC	STIC
HDAC1	-0.711522	0.00270732	2.56746	STIL_vs_STIC	STIC
ZNF574	0.688979	0.00272181	2.56514	STIL_vs_STIC	STIL
NUDT5	-0.737961	0.0027437	2.56166	STIL_vs_STIC	STIC
WEE1	0.732059	0.00275551	2.5598	STIL_vs_STIC	STIL
ZNF106	0.791869	0.00276873	2.55772	STIL_vs_STIC	STIL
ZNF83	0.839522	0.00278066	2.55585	STIL_vs_STIC	STIL
VPS18	-0.732369	0.00279259	2.55399	STIL_vs_STIC	STIC
MEPCE	0.643221	0.00280967	2.55134	STIL_vs_STIC	STIL
AGBL2	0.762031	0.00285363	2.5446	STIL_vs_STIC	STIL
TNFRSF1A	0.770434	0.00285566	2.54429	STIL_vs_STIC	STIL
TACSTD2	-1.23801	0.00285566	2.54429	STIL_vs_STIC	STIC
SLC39A1	-0.714672	0.00285566	2.54429	STIL_vs_STIC	STIC
NT5C3B	-0.748239	0.00285566	2.54429	STIL_vs_STIC	STIC
SEMA3F	-0.746921	0.00287942	2.54069	STIL_vs_STIC	STIC
MPZL2	0.698226	0.00288028	2.54057	STIL_vs_STIC	STIL
CD164L2	0.76643	0.00289082	2.53898	STIL_vs_STIC	STIL
DDOST	-0.904843	0.00291019	2.53608	STIL_vs_STIC	STIC
LDHB	-0.905423	0.00293809	2.53193	STIL_vs_STIC	STIC
PPP1R15A	0.839762	0.00293809	2.53193	STIL_vs_STIC	STIL
CRIP1	-0.982466	0.00294958	2.53024	STIL_vs_STIC	STIC
SINHCAF	-0.706878	0.00294958	2.53024	STIL_vs_STIC	STIC
AGO1	-0.643644	0.00295593	2.52931	STIL_vs_STIC	STIC
CPNE3	-0.756442	0.00298516	2.52503	STIL_vs_STIC	STIC
CLDN16	-0.885096	0.00299718	2.52329	STIL_vs_STIC	STIC
PPRC1	0.781758	0.00299718	2.52329	STIL_vs_STIC	STIL
RAD23A	-0.797102	0.00300994	2.52144	STIL_vs_STIC	STIC
PGD	-0.865001	0.00306961	2.51292	STIL_vs_STIC	STIC
ATP5MC3	-0.791463	0.00309288	2.50964	STIL_vs_STIC	STIC
EPC1	0.650362	0.00312045	2.50578	STIL_vs_STIC	STIL
FAM50A	-0.716408	0.00314109	2.50292	STIL_vs_STIC	STIC
PLCD3	-0.824511	0.00314109	2.50292	STIL_vs_STIC	STIC
BGLAP	0.828947	0.00318205	2.49729	STIL_vs_STIC	STIL
UBE2O	-0.710738	0.00319034	2.49616	STIL_vs_STIC	STIC
SPG21	-0.626353	0.00321687	2.49257	STIL_vs_STIC	STIC
CCDC24	-0.671351	0.00323367	2.4903	STIL_vs_STIC	STIC
PRPF8	-0.82246	0.00324381	2.48894	STIL_vs_STIC	STIC
PPP1R14B	-0.706037	0.00324381	2.48894	STIL_vs_STIC	STIC
NFE2L1	-0.658773	0.00324381	2.48894	STIL_vs_STIC	STIC
UBQLN1	0.77305	0.00324381	2.48894	STIL_vs_STIC	STIL
CLTC	-0.664969	0.00325036	2.48807	STIL_vs_STIC	STIC
PEX1	-0.729204	0.00325979	2.48681	STIL_vs_STIC	STIC
MARCKSL1	-0.997476	0.00329522	2.48212	STIL_vs_STIC	STIC
GRN	-0.804989	0.00332201	2.4786	STIL_vs_STIC	STIC
RALGAPB	-0.710096	0.00334578	2.4755	STIL_vs_STIC	STIC
TMEM14C	-0.846346	0.00336954	2.47243	STIL_vs_STIC	STIC
THOC6	0.737162	0.00339901	2.46865	STIL_vs_STIC	STIL
NMI	-0.813611	0.00339901	2.46865	STIL_vs_STIC	STIC
TICAM1	0.727818	0.0034468	2.46258	STIL_vs_STIC	STIL
C12orf29	-0.786993	0.00348317	2.45802	STIL_vs_STIC	STIC
FASN	-0.740501	0.00349984	2.45595	STIL_vs_STIC	STIC
ARL6IP4	-0.72026	0.00349984	2.45595	STIL_vs_STIC	STIC
KLF16	0.706412	0.00355852	2.44873	STIL_vs_STIC	STIL
PSMA7	-0.817952	0.00368418	2.43366	STIL_vs_STIC	STIC
DNAJC10	-0.844885	0.00374892	2.42609	STIL_vs_STIC	STIC
ACACA	-0.66235	0.00376172	2.42461	STIL_vs_STIC	STIC
TPRA1	-0.803397	0.00376172	2.42461	STIL_vs_STIC	STIC
EPHB2	-0.685461	0.00376497	2.42424	STIL_vs_STIC	STIC
KLHL24	-0.737732	0.00382122	2.4178	STIL_vs_STIC	STIC
PDHX	0.74195	0.00391522	2.40724	STIL_vs_STIC	STIL
ARF1	-0.769338	0.00394239	2.40424	STIL_vs_STIC	STIC
RIT1	0.797865	0.00394239	2.40424	STIL_vs_STIC	STIL
ZNF845	0.788864	0.0039634	2.40193	STIL_vs_STIC	STIL
S100A6	-1.20698	0.00397465	2.4007	STIL_vs_STIC	STIC
SLPI	-1.26164	0.00397465	2.4007	STIL_vs_STIC	STIC
UBAC2	-0.708199	0.00397465	2.4007	STIL_vs_STIC	STIC
KRT73	-0.749147	0.0039908	2.39894	STIL_vs_STIC	STIC
INSR	0.802267	0.00403013	2.39468	STIL_vs_STIC	STIL
GPR141	0.823701	0.00405648	2.39185	STIL_vs_STIC	STIL
HUNK	-0.782496	0.00412215	2.38488	STIL_vs_STIC	STIC
APPL1	-0.646689	0.00415543	2.38138	STIL_vs_STIC	STIC
HID1	-0.836064	0.00417373	2.37948	STIL_vs_STIC	STIC
GAS7	0.813117	0.00417373	2.37948	STIL_vs_STIC	STIL
ADAM28	0.772044	0.00417373	2.37948	STIL_vs_STIC	STIL
RECQL5	-0.756895	0.00417373	2.37948	STIL_vs_STIC	STIC
C2orf42	-0.697051	0.0041881	2.37798	STIL_vs_STIC	STIC
SLFN11	0.83689	0.00419796	2.37696	STIL_vs_STIC	STIL
RNF5	-0.743748	0.00419796	2.37696	STIL_vs_STIC	STIC
ZMYM4	-0.725473	0.0042177	2.37492	STIL_vs_STIC	STIC
HLTF	-0.760334	0.00427562	2.369	STIL_vs_STIC	STIC
MT1F	-1.02231	0.00431778	2.36474	STIL_vs_STIC	STIC
TMPPE	-0.685707	0.00431778	2.36474	STIL_vs_STIC	STIC
PILRB	-0.685827	0.00439808	2.35674	STIL_vs_STIC	STIC
DUSP8	0.85775	0.00440866	2.35569	STIL_vs_STIC	STIL
PATL1	-0.675754	0.00440866	2.35569	STIL_vs_STIC	STIC
PRAMEF6	0.764211	0.0044326	2.35334	STIL_vs_STIC	STIL
ESRP1	-0.829481	0.00443762	2.35285	STIL_vs_STIC	STIC
COA5	-0.596087	0.00443762	2.35285	STIL_vs_STIC	STIC
CAND1	-0.743945	0.00443762	2.35285	STIL_vs_STIC	STIC
TMEM19	-0.74171	0.00443762	2.35285	STIL_vs_STIC	STIC
RAB5IF	-0.728567	0.00445788	2.35087	STIL_vs_STIC	STIC
EMP2	-0.829083	0.00445958	2.35071	STIL_vs_STIC	STIC
HMGA1	-0.874366	0.00445958	2.35071	STIL_vs_STIC	STIC
EXOC2	-0.69522	0.00445958	2.35071	STIL_vs_STIC	STIC
DNAH11	0.820431	0.00445958	2.35071	STIL_vs_STIC	STIL
PVR	0.615635	0.00446673	2.35001	STIL_vs_STIC	STIL
RERG	1.15674	0.00446673	2.35001	STIL_vs_STIC	STIL
SMARCD2	-0.736643	0.00452196	2.34467	STIL_vs_STIC	STIC
CTSZ	-0.788796	0.00452674	2.34421	STIL_vs_STIC	STIC
IMPA2	-0.675583	0.00456561	2.3405	STIL_vs_STIC	STIC
BBLN	-0.704442	0.00456561	2.3405	STIL_vs_STIC	STIC
TCEAL8	-0.68923	0.00456939	2.34014	STIL_vs_STIC	STIC
MEST	-0.837256	0.00456939	2.34014	STIL_vs_STIC	STIC
NME1	-0.734349	0.00456939	2.34014	STIL_vs_STIC	STIC
AAK1	0.766408	0.00456939	2.34014	STIL_vs_STIC	STIL
SEMA4A	0.851257	0.00457973	2.33916	STIL_vs_STIC	STIL
HNRNPH1	0.626345	0.00458129	2.33901	STIL_vs_STIC	STIL
AKAP8L	-0.87227	0.00458129	2.33901	STIL_vs_STIC	STIC
C5orf22	-0.71506	0.00464711	2.33282	STIL_vs_STIC	STIC
EME2	0.687611	0.00464711	2.33282	STIL_vs_STIC	STIL
PRDX1	-0.807792	0.00464711	2.33282	STIL_vs_STIC	STIC
CHMP1B	-0.667306	0.00468653	2.32915	STIL_vs_STIC	STIC
RNASEH2A	-0.719458	0.00469581	2.32829	STIL_vs_STIC	STIC
COX7A2	-0.667207	0.00470869	2.3271	STIL_vs_STIC	STIC
ATP5F1E	-0.804732	0.00470869	2.3271	STIL_vs_STIC	STIC
SEM1	-0.802451	0.00470869	2.3271	STIL_vs_STIC	STIC
KRT17	-1.01204	0.00470869	2.3271	STIL_vs_STIC	STIC
RNASEH2C	0.646033	0.00471999	2.32606	STIL_vs_STIC	STIL
TMPRSS4	-0.863756	0.0047559	2.32277	STIL_vs_STIC	STIC
RFNG	-0.655826	0.0047559	2.32277	STIL_vs_STIC	STIC
TMEM167A	-0.615284	0.00475622	2.32274	STIL_vs_STIC	STIC
LAMP1	-0.758391	0.00476047	2.32235	STIL_vs_STIC	STIC
MT1HL1	-1.02479	0.00476934	2.32154	STIL_vs_STIC	STIC
SH3BP2	-0.660751	0.00493345	2.30685	STIL_vs_STIC	STIC
SCD	-0.851274	0.00496259	2.30429	STIL_vs_STIC	STIC
E2F5	-0.635649	0.00496259	2.30429	STIL_vs_STIC	STIC
GNPDA1	-0.756082	0.00496259	2.30429	STIL_vs_STIC	STIC
SBNO2	0.817811	0.00501704	2.29955	STIL_vs_STIC	STIL
GLMP	-0.717526	0.00501704	2.29955	STIL_vs_STIC	STIC
KIF1A	-0.867828	0.00503757	2.29778	STIL_vs_STIC	STIC
CCDC9	0.593146	0.00504687	2.29698	STIL_vs_STIC	STIL
MFHAS1	0.838073	0.00505286	2.29646	STIL_vs_STIC	STIL
PSMD4	-0.691432	0.0050641	2.2955	STIL_vs_STIC	STIC
DSP	-0.833181	0.00510223	2.29224	STIL_vs_STIC	STIC
SLC40A1	1.07543	0.00516187	2.28719	STIL_vs_STIC	STIL
VAMP8	-0.730451	0.00521568	2.28269	STIL_vs_STIC	STIC
COX6A1	-0.699941	0.00527517	2.27776	STIL_vs_STIC	STIC
FEM1B	-0.629385	0.00537114	2.26993	STIL_vs_STIC	STIC
PCMT1	0.765651	0.00544647	2.26388	STIL_vs_STIC	STIL
SNRNP40	-0.692975	0.00550633	2.25914	STIL_vs_STIC	STIC
RPN2	-0.647399	0.00557007	2.25414	STIL_vs_STIC	STIC
TARBP2	-0.643692	0.00557007	2.25414	STIL_vs_STIC	STIC
NMU	-0.821251	0.0055707	2.25409	STIL_vs_STIC	STIC
TRIM39	-0.657	0.00560815	2.25118	STIL_vs_STIC	STIC
UBE2Z	0.71066	0.00561452	2.25069	STIL_vs_STIC	STIL
POLR2H	-0.729681	0.00565795	2.24734	STIL_vs_STIC	STIC
SSRP1	-0.624247	0.0057432	2.24085	STIL_vs_STIC	STIC
RBMS1	-0.68783	0.0057432	2.24085	STIL_vs_STIC	STIC
ITM2B	0.889309	0.00575997	2.23958	STIL_vs_STIC	STIL
CLIC5	-0.86133	0.00578658	2.23758	STIL_vs_STIC	STIC
ISG15	-0.898957	0.00585727	2.2323	STIL_vs_STIC	STIC
PIM1	-0.810089	0.00586967	2.23139	STIL_vs_STIC	STIC
PFDN4	-0.712664	0.00606407	2.21724	STIL_vs_STIC	STIC
CES1	0.8188	0.00612275	2.21305	STIL_vs_STIC	STIL
SOCS5	-0.676841	0.00615256	2.21094	STIL_vs_STIC	STIC
MAGEA4	-0.741667	0.00615286	2.21092	STIL_vs_STIC	STIC
SMARCD1	-0.655101	0.00615286	2.21092	STIL_vs_STIC	STIC
ADCK5	-0.676167	0.00615286	2.21092	STIL_vs_STIC	STIC
CSNK1D	0.677374	0.00615286	2.21092	STIL_vs_STIC	STIL
PTK7	-0.699213	0.00617346	2.20947	STIL_vs_STIC	STIC
MT1H	-0.987772	0.00617847	2.20912	STIL_vs_STIC	STIC
RSF1	0.6526	0.00619834	2.20772	STIL_vs_STIC	STIL
PER1	0.819125	0.00630485	2.20033	STIL_vs_STIC	STIL
GAK	-0.623814	0.00630485	2.20033	STIL_vs_STIC	STIC
MCM7	-0.819046	0.00630485	2.20033	STIL_vs_STIC	STIC
SMG5	-0.61872	0.00630485	2.20033	STIL_vs_STIC	STIC
SDF2	-0.71762	0.00630485	2.20033	STIL_vs_STIC	STIC
CAMK1D	-0.781219	0.00630485	2.20033	STIL_vs_STIC	STIC
TK1	-0.685636	0.00630485	2.20033	STIL_vs_STIC	STIC
C9orf24	0.869194	0.00634971	2.19725	STIL_vs_STIC	STIL
CTBP1	-0.698733	0.00642768	2.19195	STIL_vs_STIC	STIC
BTF3	0.801869	0.00645527	2.19009	STIL_vs_STIC	STIL
MCUR1	-0.671514	0.00651154	2.18632	STIL_vs_STIC	STIC
C8orf74	0.712072	0.0065391	2.18448	STIL_vs_STIC	STIL
DNAJB11	-0.678145	0.0065391	2.18448	STIL_vs_STIC	STIC
ATXN7L3B	-0.725856	0.00664621	2.17743	STIL_vs_STIC	STIC
INTS8	-0.656268	0.00666561	2.17616	STIL_vs_STIC	STIC
ALPL	-0.724991	0.00668167	2.17512	STIL_vs_STIC	STIC
PCGF5	0.693753	0.00678179	2.16866	STIL_vs_STIC	STIL
H1-2	-0.962884	0.00680033	2.16747	STIL_vs_STIC	STIC
LAP3	-0.744573	0.00680221	2.16735	STIL_vs_STIC	STIC
PLXND1	-0.735923	0.00689881	2.16123	STIL_vs_STIC	STIC
PIP4K2A	-0.660718	0.00692648	2.15949	STIL_vs_STIC	STIC
GGA3	-0.68782	0.00692648	2.15949	STIL_vs_STIC	STIC
GSN	0.885895	0.00692648	2.15949	STIL_vs_STIC	STIL
MAPKBP1	0.699885	0.00694005	2.15864	STIL_vs_STIC	STIL
TYMS	-0.701163	0.00696026	2.15737	STIL_vs_STIC	STIC
SYP	0.69776	0.00699895	2.15497	STIL_vs_STIC	STIL
SPPL3	-0.703281	0.007004	2.15465	STIL_vs_STIC	STIC
TATDN1	-0.66178	0.00703136	2.15296	STIL_vs_STIC	STIC
NAT8B	0.839458	0.00703844	2.15252	STIL_vs_STIC	STIL
SOS1	-0.675684	0.00705485	2.15151	STIL_vs_STIC	STIC
RBX1	-0.62518	0.00705485	2.15151	STIL_vs_STIC	STIC
PRSS57	0.687621	0.00709008	2.14935	STIL_vs_STIC	STIL
ARRDC3	-0.756188	0.00709722	2.14891	STIL_vs_STIC	STIC
ADRM1	-0.763657	0.00719822	2.14277	STIL_vs_STIC	STIC
EPS8L2	-0.658438	0.00720007	2.14266	STIL_vs_STIC	STIC
DHX8	-0.620453	0.00720923	2.14211	STIL_vs_STIC	STIC
RAB5C	-0.727294	0.00720923	2.14211	STIL_vs_STIC	STIC
OR4Q3	0.660022	0.00725902	2.13912	STIL_vs_STIC	STIL
PTPRM	0.662352	0.00729559	2.13694	STIL_vs_STIC	STIL
PKM	-0.893552	0.00730894	2.13615	STIL_vs_STIC	STIC
EMX2	-0.759019	0.00733305	2.13472	STIL_vs_STIC	STIC
CELF2	0.759239	0.0073916	2.13126	STIL_vs_STIC	STIL
ATP6V1A	-0.604165	0.00747501	2.12639	STIL_vs_STIC	STIC
JPT1	-0.78518	0.00749608	2.12517	STIL_vs_STIC	STIC
ZYX	0.74614	0.00749608	2.12517	STIL_vs_STIC	STIL
MTA3	-0.637821	0.00753061	2.12317	STIL_vs_STIC	STIC
TSPO	-0.684383	0.00753297	2.12303	STIL_vs_STIC	STIC
POGZ	0.731873	0.00757591	2.12057	STIL_vs_STIC	STIL
CNOT1	0.61566	0.00757663	2.12052	STIL_vs_STIC	STIL
PABPC1L	-0.714758	0.00765569	2.11602	STIL_vs_STIC	STIC
PSAT1	-0.774278	0.00779817	2.10801	STIL_vs_STIC	STIC
ZNRF1	-0.696011	0.00781615	2.10701	STIL_vs_STIC	STIC
PRKACA	-0.682952	0.00782493	2.10652	STIL_vs_STIC	STIC
SSR1	-0.787923	0.00782493	2.10652	STIL_vs_STIC	STIC
NSMCE3	-0.677117	0.00794492	2.09991	STIL_vs_STIC	STIC
GLTP	-0.667476	0.00794779	2.09975	STIL_vs_STIC	STIC
CDK4	-0.768114	0.00794971	2.09965	STIL_vs_STIC	STIC
BMI1	-0.682175	0.00806976	2.09314	STIL_vs_STIC	STIC
PKHD1L1	1.13476	0.00806976	2.09314	STIL_vs_STIC	STIL
ZNF460	0.667512	0.00808099	2.09254	STIL_vs_STIC	STIL
FAH	0.67737	0.00808099	2.09254	STIL_vs_STIC	STIL
MRPL9	-0.652416	0.00813351	2.08972	STIL_vs_STIC	STIC
MRPL57	-0.669802	0.00813351	2.08972	STIL_vs_STIC	STIC
PKN1	-0.77517	0.00816464	2.08806	STIL_vs_STIC	STIC
HMGB3	-0.754974	0.00816464	2.08806	STIL_vs_STIC	STIC
DPY19L1	0.653128	0.00822045	2.0851	STIL_vs_STIC	STIL
KCNK4	0.927075	0.00824966	2.08356	STIL_vs_STIC	STIL
NUP98	0.731644	0.00828733	2.08159	STIL_vs_STIC	STIL
H2BC11	-0.821652	0.00828733	2.08159	STIL_vs_STIC	STIC
STMP1	-0.679207	0.0083203	2.07986	STIL_vs_STIC	STIC
FAM183A	0.729559	0.00835331	2.07814	STIL_vs_STIC	STIL
CBR4	0.702534	0.00835331	2.07814	STIL_vs_STIC	STIL
GATD3A	-0.739636	0.00836817	2.07737	STIL_vs_STIC	STIC
ATP5ME	-0.748722	0.00837059	2.07724	STIL_vs_STIC	STIC
CDAN1	-0.636622	0.00837945	2.07678	STIL_vs_STIC	STIC
RASSF7	0.612788	0.00837945	2.07678	STIL_vs_STIC	STIL
TMOD1	0.65001	0.00843643	2.07384	STIL_vs_STIC	STIL
H4C4	-0.765078	0.00846066	2.0726	STIL_vs_STIC	STIC
MAGED1	-0.651566	0.00849403	2.07089	STIL_vs_STIC	STIC
H1-4	-1.08918	0.00849403	2.07089	STIL_vs_STIC	STIC
RRAD	0.999184	0.00850347	2.0704	STIL_vs_STIC	STIL
UROS	-0.722859	0.00858515	2.06625	STIL_vs_STIC	STIC
SCG3	-0.820605	0.00859927	2.06554	STIL_vs_STIC	STIC
TSGA10	0.637387	0.0086613	2.06242	STIL_vs_STIC	STIL
H3C8	-0.85261	0.00866795	2.06208	STIL_vs_STIC	STIC
TFAP2A	-0.774737	0.00878121	2.05645	STIL_vs_STIC	STIC
TENT4A	0.698732	0.00884025	2.05354	STIL_vs_STIC	STIL
ZDHHC11	0.605449	0.00893573	2.04887	STIL_vs_STIC	STIL
ZNF655	0.753918	0.00893573	2.04887	STIL_vs_STIC	STIL
FIZ1	0.719673	0.0089557	2.0479	STIL_vs_STIC	STIL
DELE1	0.671355	0.00896532	2.04743	STIL_vs_STIC	STIL
HS2ST1	-0.65612	0.00900851	2.04535	STIL_vs_STIC	STIC
HPS4	-0.671946	0.00914435	2.03885	STIL_vs_STIC	STIC
SPIN2B	0.589532	0.00916335	2.03795	STIL_vs_STIC	STIL
ATP6V0B	-0.586493	0.00916335	2.03795	STIL_vs_STIC	STIC
PPCDC	-0.646831	0.00922808	2.03489	STIL_vs_STIC	STIC
SSNA1	-0.692666	0.0092687	2.03298	STIL_vs_STIC	STIC
PSMA4	-0.769705	0.00930394	2.03133	STIL_vs_STIC	STIC
IGFBP3	-0.894054	0.0094322	2.02539	STIL_vs_STIC	STIC
KLK11	0.739267	0.0094322	2.02539	STIL_vs_STIC	STIL
PPFIBP1	-0.629585	0.0094322	2.02539	STIL_vs_STIC	STIC
H2AC19	-0.842579	0.0094322	2.02539	STIL_vs_STIC	STIC
CMTM3	0.702632	0.00955689	2.01968	STIL_vs_STIC	STIL
SLC20A1	0.706564	0.00962423	2.01663	STIL_vs_STIC	STIL
EFCAB2	0.717857	0.00962423	2.01663	STIL_vs_STIC	STIL
BTBD6	0.606927	0.00962677	2.01652	STIL_vs_STIC	STIL
KLC2	0.624935	0.00966432	2.01483	STIL_vs_STIC	STIL
SIRT6	0.798916	0.00967958	2.01414	STIL_vs_STIC	STIL
UMPS	-0.713667	0.00972133	2.01227	STIL_vs_STIC	STIC
ATP5PO	-0.585872	0.00972133	2.01227	STIL_vs_STIC	STIC
KCTD2	-0.678777	0.00972133	2.01227	STIL_vs_STIC	STIC
CAPN6	-0.78987	0.00972133	2.01227	STIL_vs_STIC	STIC
DOCK1	-0.70028	0.00979661	2.00892	STIL_vs_STIC	STIC
CACYBP	-0.67521	0.00987012	2.00568	STIL_vs_STIC	STIC
COL4A1	-0.849407	0.00996443	2.00155	STIL_vs_STIC	STIC
GYPC	0.654405	0.0100843	1.99635	STIL_vs_STIC	STIL
CAD	-0.676846	0.0101543	1.99335	STIL_vs_STIC	STIC
HELB	-0.670839	0.0102049	1.99119	STIL_vs_STIC	STIC
CDHR3	0.660805	0.0102049	1.99119	STIL_vs_STIC	STIL
ULK1	-0.706128	0.0102177	1.99065	STIL_vs_STIC	STIC
KPNA2	-0.653062	0.0102396	1.98972	STIL_vs_STIC	STIC
TP53BP2	0.683454	0.0102396	1.98972	STIL_vs_STIC	STIL
ZNF346	0.67527	0.0102846	1.98781	STIL_vs_STIC	STIL
CENPO	-0.590233	0.0103548	1.98486	STIL_vs_STIC	STIC
H3C11	-0.711551	0.0104684	1.98012	STIL_vs_STIC	STIC
MLLT10	-0.726729	0.010508	1.97848	STIL_vs_STIC	STIC
AGR2	0.762398	0.0107904	1.96696	STIL_vs_STIC	STIL
ZNF503	-0.588259	0.0107904	1.96696	STIL_vs_STIC	STIC
ERGIC3	-0.644371	0.0107904	1.96696	STIL_vs_STIC	STIC
TTC30B	-0.652613	0.0107904	1.96696	STIL_vs_STIC	STIC
MAP4K3	-0.590704	0.0108113	1.96612	STIL_vs_STIC	STIC
ECRG4	-0.746135	0.0108965	1.96271	STIL_vs_STIC	STIC
EFCAB12	0.68772	0.010911	1.96213	STIL_vs_STIC	STIL
PIP4K2C	0.672903	0.010965	1.95999	STIL_vs_STIC	STIL
ANAPC11	-0.643911	0.0112248	1.94982	STIL_vs_STIC	STIC
IARS1	-0.653449	0.0112248	1.94982	STIL_vs_STIC	STIC
CCL3	0.79045	0.0113511	1.94496	STIL_vs_STIC	STIL
ERRFI1	0.741893	0.0113783	1.94392	STIL_vs_STIC	STIL
NPIPA1	0.61737	0.0113783	1.94392	STIL_vs_STIC	STIL
HMG20A	-0.640153	0.0113783	1.94392	STIL_vs_STIC	STIC
BCL7C	-0.661675	0.011472	1.94036	STIL_vs_STIC	STIC
AHCY	-0.744993	0.011604	1.93539	STIL_vs_STIC	STIC
COPE	-0.683532	0.011604	1.93539	STIL_vs_STIC	STIC
BMF	-0.722203	0.011604	1.93539	STIL_vs_STIC	STIC
ARHGEF5	0.632719	0.0116954	1.93198	STIL_vs_STIC	STIL
GET3	-0.732903	0.0117639	1.92945	STIL_vs_STIC	STIC
TSPYL4	0.678677	0.0118196	1.9274	STIL_vs_STIC	STIL
RGP1	0.621921	0.0118352	1.92683	STIL_vs_STIC	STIL
MED23	-0.619924	0.0119705	1.92189	STIL_vs_STIC	STIC
HSP90AA1	0.838119	0.0119705	1.92189	STIL_vs_STIC	STIL
H2BC17	-0.70526	0.0119705	1.92189	STIL_vs_STIC	STIC
MAFF	0.797533	0.0121773	1.91445	STIL_vs_STIC	STIL
EIF2AK1	-0.622221	0.0121836	1.91422	STIL_vs_STIC	STIC
LPAR6	0.723224	0.0121836	1.91422	STIL_vs_STIC	STIL
SH3GLB1	-0.68155	0.0122655	1.91131	STIL_vs_STIC	STIC
MRPL37	-0.631831	0.0122687	1.9112	STIL_vs_STIC	STIC
EPHB3	-0.654636	0.012335	1.90886	STIL_vs_STIC	STIC
FAM83C	0.678261	0.0125463	1.90148	STIL_vs_STIC	STIL
SNRNP200	-0.603641	0.012557	1.90112	STIL_vs_STIC	STIC
HYDIN	0.761398	0.0125585	1.90106	STIL_vs_STIC	STIL
JUP	-0.659474	0.0125585	1.90106	STIL_vs_STIC	STIC
HADH	0.760644	0.0128582	1.89082	STIL_vs_STIC	STIL
HABP2	-0.721117	0.0128895	1.88976	STIL_vs_STIC	STIC
NBEAL2	-0.717247	0.0128895	1.88976	STIL_vs_STIC	STIC
LAMC2	0.836966	0.0128895	1.88976	STIL_vs_STIC	STIL
FAAP20	-0.65671	0.0128895	1.88976	STIL_vs_STIC	STIC
METTL14	-0.590902	0.0129649	1.88723	STIL_vs_STIC	STIC
ATF6B	-0.707692	0.0130212	1.88535	STIL_vs_STIC	STIC
OGDHL	-0.710844	0.0130212	1.88535	STIL_vs_STIC	STIC
C6orf62	-0.640961	0.0130399	1.88473	STIL_vs_STIC	STIC
ANXA5	0.626084	0.0131278	1.88181	STIL_vs_STIC	STIL
GTF2B	-0.593202	0.0131278	1.88181	STIL_vs_STIC	STIC
PDLIM7	-0.667737	0.0131278	1.88181	STIL_vs_STIC	STIC
DDX27	-0.675205	0.0131278	1.88181	STIL_vs_STIC	STIC
CNN2	-0.943849	0.013212	1.87903	STIL_vs_STIC	STIC
MARCKS	-0.615435	0.013212	1.87903	STIL_vs_STIC	STIC
PTPRF	-0.699243	0.013212	1.87903	STIL_vs_STIC	STIC
CAV1	0.795082	0.0132603	1.87745	STIL_vs_STIC	STIL
DVL3	-0.620542	0.0132783	1.87686	STIL_vs_STIC	STIC
SQLE	-0.702627	0.0133938	1.8731	STIL_vs_STIC	STIC
IL24	0.631184	0.0134068	1.87267	STIL_vs_STIC	STIL
HRH1	0.641286	0.0134625	1.87088	STIL_vs_STIC	STIL
H3-3A	-0.609246	0.0134625	1.87088	STIL_vs_STIC	STIC
TRNAU1AP	-0.699743	0.0135286	1.86875	STIL_vs_STIC	STIC
EHD4	0.651045	0.0135544	1.86792	STIL_vs_STIC	STIL
SCRIB	-0.661523	0.0135721	1.86735	STIL_vs_STIC	STIC
ALYREF	-0.724825	0.0136025	1.86638	STIL_vs_STIC	STIC
MYO18B	-0.671918	0.0136205	1.86581	STIL_vs_STIC	STIC
APOL6	-0.750087	0.0136908	1.86357	STIL_vs_STIC	STIC
SPIDR	-0.618559	0.0136908	1.86357	STIL_vs_STIC	STIC
ATP5F1B	-0.754706	0.0136908	1.86357	STIL_vs_STIC	STIC
CPSF1	-0.712546	0.0136908	1.86357	STIL_vs_STIC	STIC
DYNLT3	0.636622	0.0136908	1.86357	STIL_vs_STIC	STIL
CFHR1	0.780043	0.0138245	1.85935	STIL_vs_STIC	STIL
CDH6	-0.764864	0.0138464	1.85866	STIL_vs_STIC	STIC
HSD17B10	-0.74986	0.0138919	1.85724	STIL_vs_STIC	STIC
PPCS	-0.673612	0.0139331	1.85595	STIL_vs_STIC	STIC
HOATZ	0.662559	0.0139744	1.85467	STIL_vs_STIC	STIL
H1-1	-0.683168	0.0140166	1.85336	STIL_vs_STIC	STIC
HSPB1	0.747033	0.0141118	1.85042	STIL_vs_STIC	STIL
LSM1	-0.622772	0.0142879	1.84503	STIL_vs_STIC	STIC
METRN	0.753924	0.0143565	1.84295	STIL_vs_STIC	STIL
TSN	-0.687386	0.0143565	1.84295	STIL_vs_STIC	STIC
ISY1	-0.59316	0.0143565	1.84295	STIL_vs_STIC	STIC
WNT7A	-0.972141	0.01442	1.84104	STIL_vs_STIC	STIC
PLAC8	0.674529	0.01442	1.84104	STIL_vs_STIC	STIL
RIOK3	-0.61787	0.01442	1.84104	STIL_vs_STIC	STIC
PIK3CD	-0.601254	0.0145036	1.83853	STIL_vs_STIC	STIC
HSD17B3	0.739376	0.0145131	1.83824	STIL_vs_STIC	STIL
PRL	-0.746539	0.0145931	1.83585	STIL_vs_STIC	STIC
VTCN1	-0.746418	0.0146188	1.83509	STIL_vs_STIC	STIC
SMARCA4	-0.615263	0.0146188	1.83509	STIL_vs_STIC	STIC
AR	0.635307	0.0146416	1.83441	STIL_vs_STIC	STIL
MX1	-0.784687	0.0146885	1.83302	STIL_vs_STIC	STIC
SSTR5	0.670455	0.0146885	1.83302	STIL_vs_STIC	STIL
FAM216A	-0.685378	0.0151505	1.81957	STIL_vs_STIC	STIC
SYT11	-0.629987	0.015153	1.8195	STIL_vs_STIC	STIC
ATF7IP	-0.660574	0.0151716	1.81897	STIL_vs_STIC	STIC
HOXB3	-0.674202	0.0151716	1.81897	STIL_vs_STIC	STIC
TAF11	-0.671781	0.0152685	1.8162	STIL_vs_STIC	STIC
TM2D3	-0.625403	0.0154262	1.81174	STIL_vs_STIC	STIC
RELA	0.611226	0.0154848	1.81009	STIL_vs_STIC	STIL
FBRSL1	-0.655408	0.0154848	1.81009	STIL_vs_STIC	STIC
EHD2	-0.635373	0.0154848	1.81009	STIL_vs_STIC	STIC
CFLAR	0.671948	0.0155292	1.80885	STIL_vs_STIC	STIL
GRB2	-0.705555	0.0156284	1.80609	STIL_vs_STIC	STIC
S100A11	-0.754369	0.0156563	1.80531	STIL_vs_STIC	STIC
SEL1L3	-0.596658	0.0156563	1.80531	STIL_vs_STIC	STIC
MRPL47	-0.588546	0.0157214	1.80351	STIL_vs_STIC	STIC
ZSWIM7	-0.621442	0.015752	1.80267	STIL_vs_STIC	STIC
NDUFS8	-0.767493	0.015752	1.80267	STIL_vs_STIC	STIC
UNC45A	-0.672927	0.0157737	1.80207	STIL_vs_STIC	STIC
BCL3	0.951958	0.015813	1.80099	STIL_vs_STIC	STIL
PHPT1	0.691594	0.015813	1.80099	STIL_vs_STIC	STIL
IL17RE	-0.627564	0.0159283	1.79783	STIL_vs_STIC	STIC
SGSM3	-0.620089	0.0159283	1.79783	STIL_vs_STIC	STIC
IFI44L	-0.8123	0.0159283	1.79783	STIL_vs_STIC	STIC
SERINC2	-0.761804	0.0162282	1.78973	STIL_vs_STIC	STIC
FRAT2	-0.64673	0.0162341	1.78957	STIL_vs_STIC	STIC
CYTH4	-0.716709	0.0162723	1.78855	STIL_vs_STIC	STIC
IL15RA	0.670476	0.0163062	1.78765	STIL_vs_STIC	STIL
H2AC21	-0.769709	0.0163647	1.78609	STIL_vs_STIC	STIC
NUFIP2	0.646236	0.0163835	1.78559	STIL_vs_STIC	STIL
GSTM4	0.621271	0.0163835	1.78559	STIL_vs_STIC	STIL
LGALS1	-0.826479	0.0163861	1.78552	STIL_vs_STIC	STIC
WNT11	-0.824282	0.0165537	1.78111	STIL_vs_STIC	STIC
DDT	-0.696828	0.016679	1.77783	STIL_vs_STIC	STIC
PSMC5	-0.619004	0.0167026	1.77722	STIL_vs_STIC	STIC
PLCH1	0.645946	0.0169026	1.77205	STIL_vs_STIC	STIL
LRRC45	-0.589708	0.0169636	1.77048	STIL_vs_STIC	STIC
NT5C2	-0.644675	0.0169661	1.77042	STIL_vs_STIC	STIC
NUSAP1	-0.630422	0.0169661	1.77042	STIL_vs_STIC	STIC
ADAMTS1	0.900339	0.0170544	1.76816	STIL_vs_STIC	STIL
CD36	0.712445	0.0172429	1.76339	STIL_vs_STIC	STIL
MUC4	-0.79058	0.0172807	1.76244	STIL_vs_STIC	STIC
ZNF723	0.675483	0.0172942	1.7621	STIL_vs_STIC	STIL
UBE2S	-0.623001	0.0173573	1.76052	STIL_vs_STIC	STIC
PTPRC	0.7205	0.0174498	1.75821	STIL_vs_STIC	STIL
EVA1C	0.675057	0.0175833	1.7549	STIL_vs_STIC	STIL
MTRNR2L6	-0.734188	0.0178719	1.74783	STIL_vs_STIC	STIC
PARVG	-0.773954	0.017925	1.74654	STIL_vs_STIC	STIC
COX14	-0.70749	0.0179891	1.74499	STIL_vs_STIC	STIC
WDR77	0.915455	0.018034	1.74391	STIL_vs_STIC	STIL
KLF6	0.849064	0.018034	1.74391	STIL_vs_STIC	STIL
IRF1	0.662096	0.0181427	1.7413	STIL_vs_STIC	STIL
SLC2A6	0.741798	0.0183209	1.73705	STIL_vs_STIC	STIL
PCSK1N	-0.783287	0.018398	1.73523	STIL_vs_STIC	STIC
MSN	0.77275	0.0184112	1.73492	STIL_vs_STIC	STIL
CAPN15	0.636826	0.018653	1.72925	STIL_vs_STIC	STIL
CNP	-0.679365	0.0187495	1.72701	STIL_vs_STIC	STIC
RAD51C	-0.600394	0.0187495	1.72701	STIL_vs_STIC	STIC
TSPAN2	0.666961	0.0188403	1.72491	STIL_vs_STIC	STIL
EGR3	0.837611	0.0190633	1.7198	STIL_vs_STIC	STIL
HS3ST5	-0.666172	0.019065	1.71976	STIL_vs_STIC	STIC
ELOVL1	-0.663875	0.0190652	1.71976	STIL_vs_STIC	STIC
CTSA	-0.687425	0.0191822	1.7171	STIL_vs_STIC	STIC
EML4	-0.595904	0.019209	1.71649	STIL_vs_STIC	STIC
DOK3	0.781344	0.0192428	1.71573	STIL_vs_STIC	STIL
CRABP2	-0.625509	0.0192534	1.71549	STIL_vs_STIC	STIC
SMKR1	-0.655494	0.0192534	1.71549	STIL_vs_STIC	STIC
PDCD6	-0.624518	0.0192534	1.71549	STIL_vs_STIC	STIC
AP1S3	0.636757	0.0193278	1.71382	STIL_vs_STIC	STIL
MYO1D	0.681431	0.0193485	1.71335	STIL_vs_STIC	STIL
EFCAB14	-0.604099	0.0194262	1.71161	STIL_vs_STIC	STIC
LAS1L	0.645406	0.0195114	1.70971	STIL_vs_STIC	STIL
MFGE8	-0.7544	0.0195977	1.70779	STIL_vs_STIC	STIC
SPON1	-0.994665	0.0196351	1.70697	STIL_vs_STIC	STIC
ARHGAP26	0.719291	0.0198142	1.70302	STIL_vs_STIC	STIL
GOLGA7	-0.629563	0.0198319	1.70264	STIL_vs_STIC	STIC
SLC33A1	-0.591971	0.0199243	1.70062	STIL_vs_STIC	STIC
RBM26	0.603571	0.0199772	1.69947	STIL_vs_STIC	STIL
AXIN1	0.624215	0.0200932	1.69695	STIL_vs_STIC	STIL
DMAP1	-0.588391	0.0201063	1.69667	STIL_vs_STIC	STIC
COX6C	-0.729904	0.0201063	1.69667	STIL_vs_STIC	STIC
ATP5PB	-0.73113	0.0201191	1.69639	STIL_vs_STIC	STIC
CPNE2	-0.642329	0.0201191	1.69639	STIL_vs_STIC	STIC
TM4SF1	0.661351	0.0205232	1.68775	STIL_vs_STIC	STIL
MAIP1	-0.599158	0.0206268	1.68557	STIL_vs_STIC	STIC
MNT	0.624487	0.0207523	1.68293	STIL_vs_STIC	STIL
BAIAP2	0.615722	0.0209734	1.67833	STIL_vs_STIC	STIL
SERPINA3	1.15772	0.0209809	1.67818	STIL_vs_STIC	STIL
TMEM231	0.640158	0.0210194	1.67738	STIL_vs_STIC	STIL
ZNF618	-0.590968	0.0212721	1.67219	STIL_vs_STIC	STIC
ATRN	-0.631399	0.0213707	1.67018	STIL_vs_STIC	STIC
CALD1	-0.643242	0.0217141	1.66326	STIL_vs_STIC	STIC
ARL17B	-0.600975	0.021743	1.66268	STIL_vs_STIC	STIC
ZIC3	0.654296	0.0217565	1.66241	STIL_vs_STIC	STIL
NDUFB7	-0.638153	0.0218158	1.66123	STIL_vs_STIC	STIC
BAGE3	0.599928	0.0218829	1.65989	STIL_vs_STIC	STIL
NME8	-0.717114	0.0218829	1.65989	STIL_vs_STIC	STIC
CXCL3	0.7337	0.0221123	1.65537	STIL_vs_STIC	STIL
NMRK2	0.616837	0.0223682	1.65037	STIL_vs_STIC	STIL
FAM107A	0.667705	0.0223783	1.65017	STIL_vs_STIC	STIL
CDH3	-0.720042	0.0223971	1.64981	STIL_vs_STIC	STIC
H1-3	-0.811649	0.022565	1.64657	STIL_vs_STIC	STIC
NDUFS5	-0.729163	0.0225983	1.64592	STIL_vs_STIC	STIC
CDY2B	-0.682509	0.0226237	1.64544	STIL_vs_STIC	STIC
ZBBX	0.685577	0.0228021	1.64203	STIL_vs_STIC	STIL
GLB1L	0.634742	0.0229065	1.64004	STIL_vs_STIC	STIL
RPL17	0.88403	0.0229375	1.63945	STIL_vs_STIC	STIL
RPS15	0.74557	0.0229558	1.63911	STIL_vs_STIC	STIL
TAF6	-0.658715	0.0229558	1.63911	STIL_vs_STIC	STIC
TAF1D	0.652516	0.0229558	1.63911	STIL_vs_STIC	STIL
RARRES2	-0.653394	0.0230224	1.63785	STIL_vs_STIC	STIC
PPP4R4	-0.716338	0.0230921	1.63654	STIL_vs_STIC	STIC
ELOA2	0.605334	0.0231621	1.63522	STIL_vs_STIC	STIL
ING1	-0.646683	0.0233218	1.63224	STIL_vs_STIC	STIC
NFATC1	0.590223	0.0233844	1.63107	STIL_vs_STIC	STIL
C1orf52	-0.621774	0.0234922	1.62908	STIL_vs_STIC	STIC
C1QL3	-0.673395	0.0234922	1.62908	STIL_vs_STIC	STIC
CIAO2B	0.606026	0.0234928	1.62906	STIL_vs_STIC	STIL
CELF4	-0.685437	0.0235331	1.62832	STIL_vs_STIC	STIC
DNMT1	-0.658295	0.0235628	1.62777	STIL_vs_STIC	STIC
GFUS	-0.632561	0.0235773	1.62751	STIL_vs_STIC	STIC
LY6E	-0.909833	0.0236699	1.6258	STIL_vs_STIC	STIC
MEA1	-0.598781	0.023834	1.6228	STIL_vs_STIC	STIC
HMGN4	-0.711964	0.0241535	1.61702	STIL_vs_STIC	STIC
CDKN1A	0.648362	0.0241788	1.61657	STIL_vs_STIC	STIL
ATP5F1C	-0.664768	0.0242533	1.61523	STIL_vs_STIC	STIC
NUP133	-0.586354	0.0242817	1.61472	STIL_vs_STIC	STIC
PSMB3	-0.637424	0.0242817	1.61472	STIL_vs_STIC	STIC
ECHDC1	-0.59862	0.0243602	1.61332	STIL_vs_STIC	STIC
ITM2C	-0.751125	0.0247553	1.60633	STIL_vs_STIC	STIC
RAPGEF1	0.617279	0.0247553	1.60633	STIL_vs_STIC	STIL
DMAC1	-0.618369	0.0247553	1.60633	STIL_vs_STIC	STIC
PHAX	0.693642	0.0248642	1.60443	STIL_vs_STIC	STIL
MPC1	-0.585415	0.0252718	1.59736	STIL_vs_STIC	STIC
RPL12	0.780334	0.0253631	1.5958	STIL_vs_STIC	STIL
PABPC4	-1.10316	0.0253781	1.59554	STIL_vs_STIC	STIC
ABCC1	-0.630123	0.0256029	1.59171	STIL_vs_STIC	STIC
KLHL14	-0.613015	0.0256265	1.59131	STIL_vs_STIC	STIC
LMO7	-0.651459	0.0258378	1.58775	STIL_vs_STIC	STIC
MYL6B	-0.625869	0.0258378	1.58775	STIL_vs_STIC	STIC
RAB8A	-0.593099	0.0258378	1.58775	STIL_vs_STIC	STIC
KLK6	-0.914898	0.0258378	1.58775	STIL_vs_STIC	STIC
KCMF1	-0.593264	0.0260641	1.58396	STIL_vs_STIC	STIC
CCL20	0.800665	0.0260641	1.58396	STIL_vs_STIC	STIL
GOPC	0.595071	0.0261045	1.58328	STIL_vs_STIC	STIL
ZMIZ2	0.618121	0.0261056	1.58327	STIL_vs_STIC	STIL
ZHX2	-0.618655	0.0261056	1.58327	STIL_vs_STIC	STIC
STMN3	0.592358	0.0261077	1.58323	STIL_vs_STIC	STIL
CHST1	0.7481	0.0261077	1.58323	STIL_vs_STIC	STIL
BMERB1	0.641132	0.0261396	1.5827	STIL_vs_STIC	STIL
CAP1	-0.723592	0.0261554	1.58244	STIL_vs_STIC	STIC
MORN5	0.647342	0.0262259	1.58127	STIL_vs_STIC	STIL
MLLT1	0.607153	0.0263073	1.57992	STIL_vs_STIC	STIL
TMEM190	0.671798	0.0263084	1.57991	STIL_vs_STIC	STIL
GATA6	1.09183	0.0263084	1.57991	STIL_vs_STIC	STIL
IGFBP5	-0.832845	0.0263084	1.57991	STIL_vs_STIC	STIC
OBP2B	0.802879	0.0265137	1.57653	STIL_vs_STIC	STIL
RPS29	0.591225	0.0267254	1.57308	STIL_vs_STIC	STIL
CLMN	0.585605	0.0267254	1.57308	STIL_vs_STIC	STIL
RABAC1	-0.641239	0.0268212	1.57152	STIL_vs_STIC	STIC
PTMS	-0.673582	0.02688	1.57057	STIL_vs_STIC	STIC
OPHN1	-0.641167	0.0268911	1.57039	STIL_vs_STIC	STIC
MAP4K5	-0.659996	0.0272234	1.56506	STIL_vs_STIC	STIC
APOE	-0.784965	0.0272234	1.56506	STIL_vs_STIC	STIC
SENP6	0.636906	0.0273585	1.56291	STIL_vs_STIC	STIL
NIPAL2	0.615818	0.0273847	1.56249	STIL_vs_STIC	STIL
TALDO1	-0.608696	0.0274273	1.56182	STIL_vs_STIC	STIC
DVL1	-0.644321	0.0276336	1.55856	STIL_vs_STIC	STIC
SPEF2	0.610099	0.0276349	1.55854	STIL_vs_STIC	STIL
PDZD2	-0.620932	0.0277576	1.55662	STIL_vs_STIC	STIC
CYRIB	-0.590463	0.0277576	1.55662	STIL_vs_STIC	STIC
SLC25A3	-0.718892	0.0277966	1.55601	STIL_vs_STIC	STIC
RPL34	0.712262	0.0277966	1.55601	STIL_vs_STIC	STIL
ACTR2	-0.645794	0.0282748	1.5486	STIL_vs_STIC	STIC
CNIH1	0.622587	0.0282985	1.54824	STIL_vs_STIC	STIL
MRPL41	0.670915	0.0284098	1.54653	STIL_vs_STIC	STIL
HIF3A	-0.75956	0.0284099	1.54653	STIL_vs_STIC	STIC
FOXQ1	-0.688055	0.0284099	1.54653	STIL_vs_STIC	STIC
BUD31	-0.617641	0.02841	1.54653	STIL_vs_STIC	STIC
GLRX5	-0.603372	0.028448	1.54595	STIL_vs_STIC	STIC
KNOP1	-0.60109	0.0286508	1.54286	STIL_vs_STIC	STIC
XPOT	-0.632671	0.0286642	1.54266	STIL_vs_STIC	STIC
ASH1L	0.602103	0.0288774	1.53944	STIL_vs_STIC	STIL
CLSTN3	-0.593802	0.0289473	1.53839	STIL_vs_STIC	STIC
PILRA	0.604325	0.0289735	1.538	STIL_vs_STIC	STIL
TMEM201	-0.592529	0.0291059	1.53602	STIL_vs_STIC	STIC
PHACTR1	0.713545	0.0295982	1.52873	STIL_vs_STIC	STIL
GALT	0.609576	0.0296369	1.52817	STIL_vs_STIC	STIL
DHCR24	-0.815895	0.0296653	1.52775	STIL_vs_STIC	STIC
RRAS2	0.603241	0.029859	1.52492	STIL_vs_STIC	STIL
TLR3	-0.606899	0.0303516	1.51782	STIL_vs_STIC	STIC
RPS19	0.935734	0.0303516	1.51782	STIL_vs_STIC	STIL
C6orf136	-0.593665	0.0307532	1.51211	STIL_vs_STIC	STIC
LIX1L	0.630156	0.0309004	1.51004	STIL_vs_STIC	STIL
CITED4	-0.715811	0.0309768	1.50896	STIL_vs_STIC	STIC
CD200	0.674641	0.0310377	1.50811	STIL_vs_STIC	STIL
AEN	0.622575	0.0310438	1.50802	STIL_vs_STIC	STIL
DDC	-0.632686	0.0311152	1.50703	STIL_vs_STIC	STIC
DNASE2	-0.631311	0.0311302	1.50682	STIL_vs_STIC	STIC
PPIL3	0.601968	0.0313017	1.50443	STIL_vs_STIC	STIL
COPB1	0.621309	0.0319115	1.49605	STIL_vs_STIC	STIL
PUS7	-0.586353	0.0320161	1.49463	STIL_vs_STIC	STIC
NUP153	0.642176	0.0323746	1.4898	STIL_vs_STIC	STIL
MRPS18A	-0.594579	0.0326323	1.48635	STIL_vs_STIC	STIC
MAN2B1	-0.616955	0.0326635	1.48594	STIL_vs_STIC	STIC
TOP2A	-0.585017	0.0326635	1.48594	STIL_vs_STIC	STIC
IFI27	-1.20341	0.0329256	1.48247	STIL_vs_STIC	STIC
S100A9	-1.23445	0.0329256	1.48247	STIL_vs_STIC	STIC
PCDH12	-0.708875	0.0330163	1.48127	STIL_vs_STIC	STIC
LCN2	-1.34546	0.0331059	1.48009	STIL_vs_STIC	STIC
MAL2	-0.689853	0.0332657	1.478	STIL_vs_STIC	STIC
TMEM86B	0.615562	0.0332748	1.47788	STIL_vs_STIC	STIL
H1-10	-0.626045	0.033295	1.47762	STIL_vs_STIC	STIC
CCN2	-0.834216	0.033295	1.47762	STIL_vs_STIC	STIC
ITSN2	0.587582	0.0334293	1.47587	STIL_vs_STIC	STIL
RAB4A	-0.62411	0.0334412	1.47572	STIL_vs_STIC	STIC
CLEC10A	0.64287	0.0337419	1.47183	STIL_vs_STIC	STIL
ADGRL2	-0.814968	0.0337596	1.4716	STIL_vs_STIC	STIC
SREBF2	-0.632061	0.0338874	1.46996	STIL_vs_STIC	STIC
SPRN	-0.60411	0.0339197	1.46955	STIL_vs_STIC	STIC
EPHA2	0.612592	0.0345215	1.46191	STIL_vs_STIC	STIL
ICMT	-0.637776	0.034649	1.46031	STIL_vs_STIC	STIC
MTA2	-0.588944	0.0346613	1.46015	STIL_vs_STIC	STIC
NQO1	-0.630019	0.0347052	1.45961	STIL_vs_STIC	STIC
NPY1R	-0.632315	0.0347052	1.45961	STIL_vs_STIC	STIC
SLC6A4	-0.62586	0.0347765	1.45871	STIL_vs_STIC	STIC
RPL36	0.660379	0.0347765	1.45871	STIL_vs_STIC	STIL
NOP56	-0.62197	0.0351156	1.4545	STIL_vs_STIC	STIC
SOD1	-0.604518	0.0351697	1.45383	STIL_vs_STIC	STIC
SNTN	0.635101	0.0352365	1.45301	STIL_vs_STIC	STIL
RIPPLY2	-0.631873	0.0352365	1.45301	STIL_vs_STIC	STIC
MECOM	-0.645575	0.0352365	1.45301	STIL_vs_STIC	STIC
TCEAL6	-0.639793	0.0355394	1.44929	STIL_vs_STIC	STIC
PDZRN3	-0.637881	0.0356029	1.44852	STIL_vs_STIC	STIC
RGMA	-0.60678	0.0358323	1.44573	STIL_vs_STIC	STIC
NCOA7	0.626746	0.0358341	1.4457	STIL_vs_STIC	STIL
LRATD2	-0.587787	0.0360459	1.44314	STIL_vs_STIC	STIC
CREB3L1	0.657858	0.0360459	1.44314	STIL_vs_STIC	STIL
YIPF2	-0.62017	0.0361357	1.44206	STIL_vs_STIC	STIC
HNRNPH2	0.610254	0.0363918	1.439	STIL_vs_STIC	STIL
CTXN3	-0.635668	0.0364636	1.43814	STIL_vs_STIC	STIC
TMBIM6	-0.588742	0.0365711	1.43686	STIL_vs_STIC	STIC
RHPN2	0.646734	0.0366112	1.43639	STIL_vs_STIC	STIL
H4C2	-0.591361	0.0366768	1.43561	STIL_vs_STIC	STIC
IRF8	0.674087	0.0366983	1.43535	STIL_vs_STIC	STIL
VLDLR	-0.617181	0.0368397	1.43368	STIL_vs_STIC	STIC
NUB1	-0.616379	0.0370382	1.43135	STIL_vs_STIC	STIC
DEPP1	-0.683751	0.037337	1.42786	STIL_vs_STIC	STIC
STAT1	-0.607873	0.0375203	1.42573	STIL_vs_STIC	STIC
NREP	-0.718436	0.0381585	1.41841	STIL_vs_STIC	STIC
VIM	0.833768	0.0388532	1.41057	STIL_vs_STIC	STIL
IRF2BP2	-0.641634	0.0390981	1.40784	STIL_vs_STIC	STIC
DUSP16	0.652884	0.0392453	1.40621	STIL_vs_STIC	STIL
DNAH10	0.615233	0.0392993	1.40562	STIL_vs_STIC	STIL
CFL1	-0.590755	0.0396261	1.40202	STIL_vs_STIC	STIC
ALS2CL	-0.604999	0.0396261	1.40202	STIL_vs_STIC	STIC
CALML6	-0.601945	0.0397367	1.40081	STIL_vs_STIC	STIC
MT1X	-0.64309	0.039982	1.39814	STIL_vs_STIC	STIC
COX6B1	-0.597866	0.040084	1.39703	STIL_vs_STIC	STIC
SNU13	-0.586938	0.0404606	1.39297	STIL_vs_STIC	STIC
ENO2	-0.625774	0.0404851	1.3927	STIL_vs_STIC	STIC
SORT1	0.597752	0.0407355	1.39003	STIL_vs_STIC	STIL
TMEM147	-0.615486	0.0407599	1.38977	STIL_vs_STIC	STIC
TWIST2	0.622823	0.0408264	1.38906	STIL_vs_STIC	STIL
GABARAP	-0.592941	0.0408264	1.38906	STIL_vs_STIC	STIC
LIX1	-0.603262	0.0409199	1.38807	STIL_vs_STIC	STIC
KRT19	-0.695527	0.0415249	1.38169	STIL_vs_STIC	STIC
HNRNPA1	0.66853	0.0415817	1.3811	STIL_vs_STIC	STIL
RPL29	0.793035	0.0419951	1.3768	STIL_vs_STIC	STIL
VSIR	0.602175	0.0419951	1.3768	STIL_vs_STIC	STIL
ANO1	0.664557	0.0421164	1.37555	STIL_vs_STIC	STIL
HPN	-0.611469	0.0421164	1.37555	STIL_vs_STIC	STIC
MANF	-0.668489	0.042225	1.37443	STIL_vs_STIC	STIC
CCL24	0.64829	0.0422432	1.37424	STIL_vs_STIC	STIL
RAP1GAP	-0.664536	0.0425083	1.37153	STIL_vs_STIC	STIC
SPATS2L	-0.674068	0.0426561	1.37002	STIL_vs_STIC	STIC
RPS23	0.776319	0.0427608	1.36895	STIL_vs_STIC	STIL
ENY2	-0.659795	0.0433381	1.36313	STIL_vs_STIC	STIC
DUSP11	0.656135	0.0439384	1.35716	STIL_vs_STIC	STIL
TRIB1	0.599057	0.0441918	1.35466	STIL_vs_STIC	STIL
ZNF500	0.601709	0.0446297	1.35038	STIL_vs_STIC	STIL
CLU	1.12637	0.0446336	1.35034	STIL_vs_STIC	STIL
PPP1CA	-0.584983	0.0451728	1.34512	STIL_vs_STIC	STIC
SUN2	0.625297	0.0451728	1.34512	STIL_vs_STIC	STIL
IFIT1	-0.659318	0.0457853	1.33927	STIL_vs_STIC	STIC
H2AC11	-0.675357	0.0458887	1.33829	STIL_vs_STIC	STIC
TPD52	-0.590722	0.0463539	1.33391	STIL_vs_STIC	STIC
SERPINB9	0.591844	0.0478849	1.3198	STIL_vs_STIC	STIL
HSPG2	-0.678835	0.0484831	1.31441	STIL_vs_STIC	STIC
DPP6	-0.589216	0.0488493	1.31114	STIL_vs_STIC	STIC
NR4A2	0.733356	0.0490077	1.30974	STIL_vs_STIC	STIL
FHL3	-0.631904	0.0491698	1.3083	STIL_vs_STIC	STIC
KCNMA1	0.630711	0.0492892	1.30725	STIL_vs_STIC	STIL
TTYH1	0.6076	0.0497469	1.30323	STIL_vs_STIC	STIL
ITPR2	0.607215	0.0498376	1.30244	STIL_vs_STIC	STIL
ZFP36	3.54939	8.55799e-23	22.0676	STIL_vs_invasive	STIL
PDK4	3.12709	6.15865e-21	20.2105	STIL_vs_invasive	STIL
ITPKC	2.30664	2.64068e-12	11.5783	STIL_vs_invasive	STIL
NR4A1	3.033	7.51906e-12	11.1238	STIL_vs_invasive	STIL
DUSP5	2.23269	7.51906e-12	11.1238	STIL_vs_invasive	STIL
USP17L15	2.04553	7.51906e-12	11.1238	STIL_vs_invasive	STIL
ATF3	2.63676	1.08671e-11	10.9639	STIL_vs_invasive	STIL
ETS2	1.67325	2.84133e-11	10.5465	STIL_vs_invasive	STIL
ZBTB16	1.88655	4.87813e-11	10.3117	STIL_vs_invasive	STIL
CRISP3	3.58251	5.39244e-11	10.2682	STIL_vs_invasive	STIL
CXCL2	3.18899	5.39244e-11	10.2682	STIL_vs_invasive	STIL
ATP6V1B1	-1.9996	1.02264e-10	9.99028	STIL_vs_invasive	invasive
CEBPD	2.25645	1.13164e-10	9.94629	STIL_vs_invasive	STIL
TACC1	1.82401	1.51146e-10	9.8206	STIL_vs_invasive	STIL
GADD45B	1.92652	1.75242e-10	9.75636	STIL_vs_invasive	STIL
JUNB	2.10433	3.57793e-10	9.44637	STIL_vs_invasive	STIL
NFKBIA	1.95948	3.57793e-10	9.44637	STIL_vs_invasive	STIL
SOD2	2.82752	7.22313e-10	9.14127	STIL_vs_invasive	STIL
USP17L11	1.7524	9.12442e-10	9.03979	STIL_vs_invasive	STIL
USP17L3	1.92207	2.96162e-09	8.52847	STIL_vs_invasive	STIL
ELOA3P	1.72166	3.90567e-09	8.4083	STIL_vs_invasive	STIL
NFKBIZ	1.89393	4.08564e-09	8.38874	STIL_vs_invasive	STIL
DUSP1	1.75104	7.35853e-09	8.13321	STIL_vs_invasive	STIL
CRIP1	-1.96127	7.35853e-09	8.13321	STIL_vs_invasive	invasive
MAGEF1	-1.53404	7.54486e-09	8.12235	STIL_vs_invasive	invasive
JUND	1.65772	8.56764e-09	8.06714	STIL_vs_invasive	STIL
ZNF587	1.69721	1.01592e-08	7.99314	STIL_vs_invasive	STIL
MIDN	1.27735	1.06608e-08	7.97221	STIL_vs_invasive	STIL
PCBP2	-1.3252	1.45001e-08	7.83863	STIL_vs_invasive	invasive
SPDYE16	1.60165	1.45001e-08	7.83863	STIL_vs_invasive	STIL
LENG8	1.45088	2.33181e-08	7.63231	STIL_vs_invasive	STIL
H3C15	-2.01934	2.37412e-08	7.6245	STIL_vs_invasive	invasive
TPI1	-1.26953	2.75301e-08	7.56019	STIL_vs_invasive	invasive
FCF1	1.1094	4.60264e-08	7.33699	STIL_vs_invasive	STIL
UTF1	1.67124	4.60264e-08	7.33699	STIL_vs_invasive	STIL
PCNA	-1.36051	5.03259e-08	7.29821	STIL_vs_invasive	invasive
KDM6B	1.38811	5.15819e-08	7.2875	STIL_vs_invasive	STIL
AP2M1	-1.50683	6.45526e-08	7.19009	STIL_vs_invasive	invasive
RNF122	1.36362	6.49549e-08	7.18739	STIL_vs_invasive	STIL
DUX4	1.45909	7.23698e-08	7.14044	STIL_vs_invasive	STIL
ZNF516	1.30177	7.26894e-08	7.13853	STIL_vs_invasive	STIL
MYADM	1.3013	1.09358e-07	6.96115	STIL_vs_invasive	STIL
MZT2B	1.7665	1.09358e-07	6.96115	STIL_vs_invasive	STIL
H4C15	-1.75608	1.09358e-07	6.96115	STIL_vs_invasive	invasive
JTB	-1.2022	1.41683e-07	6.84868	STIL_vs_invasive	invasive
PRMT8	1.39892	1.41683e-07	6.84868	STIL_vs_invasive	STIL
CLDN1	1.6986	1.45925e-07	6.83587	STIL_vs_invasive	STIL
PDLIM5	1.24376	1.49443e-07	6.82552	STIL_vs_invasive	STIL
H3C10	-1.3689	1.60009e-07	6.79586	STIL_vs_invasive	invasive
PFN1	-1.49683	1.66391e-07	6.77887	STIL_vs_invasive	invasive
TMSB10	-1.53343	1.75159e-07	6.75657	STIL_vs_invasive	invasive
CSRNP1	1.22385	2.06485e-07	6.68511	STIL_vs_invasive	STIL
DIO3	1.25705	2.22048e-07	6.65355	STIL_vs_invasive	STIL
LAPTM4B	-1.68788	2.22048e-07	6.65355	STIL_vs_invasive	invasive
TPX2	-1.4043	2.35986e-07	6.62711	STIL_vs_invasive	invasive
NFIC	1.25743	2.71516e-07	6.5662	STIL_vs_invasive	STIL
FBRS	1.45345	2.71516e-07	6.5662	STIL_vs_invasive	STIL
IST1	1.40393	3.25484e-07	6.48747	STIL_vs_invasive	STIL
PDHB	-1.08126	3.35729e-07	6.47401	STIL_vs_invasive	invasive
H4C13	-1.38771	3.96934e-07	6.40128	STIL_vs_invasive	invasive
USP17L12	1.6607	4.22951e-07	6.37371	STIL_vs_invasive	STIL
DBT	-1.15728	4.32744e-07	6.36377	STIL_vs_invasive	invasive
H4C12	-1.72514	4.32744e-07	6.36377	STIL_vs_invasive	invasive
THBS1	1.63241	4.38587e-07	6.35794	STIL_vs_invasive	STIL
GLIS3	1.14978	5.25569e-07	6.27937	STIL_vs_invasive	STIL
TMEM106C	0.952559	6.3699e-07	6.19587	STIL_vs_invasive	STIL
GADD45A	1.44321	6.87289e-07	6.16286	STIL_vs_invasive	STIL
LMO4	-1.14619	7.43093e-07	6.12896	STIL_vs_invasive	invasive
MPZL2	1.18718	8.29389e-07	6.08124	STIL_vs_invasive	STIL
NDUFA8	-1.25133	8.31318e-07	6.08023	STIL_vs_invasive	invasive
YBX1	-1.61592	8.47302e-07	6.07196	STIL_vs_invasive	invasive
HSPA1B	1.88796	8.61297e-07	6.06485	STIL_vs_invasive	STIL
DUSP2	1.5621	8.95473e-07	6.04795	STIL_vs_invasive	STIL
PFKFB3	1.21473	1.08562e-06	5.96432	STIL_vs_invasive	STIL
FKBP10	-1.33282	1.13077e-06	5.94663	STIL_vs_invasive	invasive
LCP1	-1.65703	1.3269e-06	5.87716	STIL_vs_invasive	invasive
LONRF2	1.16518	1.34964e-06	5.86978	STIL_vs_invasive	STIL
KLF6	1.73219	1.34964e-06	5.86978	STIL_vs_invasive	STIL
CCDC8	-1.09721	1.49589e-06	5.8251	STIL_vs_invasive	invasive
MRPS18B	-1.09045	2.03765e-06	5.69087	STIL_vs_invasive	invasive
VIM	1.8805	2.03765e-06	5.69087	STIL_vs_invasive	STIL
NPDC1	1.30287	2.03765e-06	5.69087	STIL_vs_invasive	STIL
SP3	-1.24686	2.03765e-06	5.69087	STIL_vs_invasive	invasive
PAOX	-1.21426	2.17417e-06	5.66271	STIL_vs_invasive	invasive
FKBP5	1.34709	2.65373e-06	5.57614	STIL_vs_invasive	STIL
EGR3	1.67339	2.81873e-06	5.54995	STIL_vs_invasive	STIL
SPDYE5	1.48357	2.91729e-06	5.53502	STIL_vs_invasive	STIL
WASHC2A	-1.16821	2.96695e-06	5.52769	STIL_vs_invasive	invasive
MYO15B	1.33599	2.97001e-06	5.52724	STIL_vs_invasive	STIL
KLHDC3	-1.21993	3.03035e-06	5.51851	STIL_vs_invasive	invasive
PPP4C	-1.10095	3.24125e-06	5.48929	STIL_vs_invasive	invasive
ELOVL5	1.1769	3.82309e-06	5.41759	STIL_vs_invasive	STIL
H3C13	-1.54364	4.03286e-06	5.39439	STIL_vs_invasive	invasive
H2AC13	-1.2858	4.49573e-06	5.3472	STIL_vs_invasive	invasive
KIR3DL1	1.31802	4.60277e-06	5.33698	STIL_vs_invasive	STIL
NFATC2	1.20904	4.64971e-06	5.33257	STIL_vs_invasive	STIL
STK24	-1.00867	5.18237e-06	5.28547	STIL_vs_invasive	invasive
NAMPT	1.67465	5.18237e-06	5.28547	STIL_vs_invasive	STIL
NUP155	-1.27114	5.42836e-06	5.26533	STIL_vs_invasive	invasive
COBL	1.27345	5.8659e-06	5.23167	STIL_vs_invasive	STIL
TAS1R3	1.34193	6.10047e-06	5.21464	STIL_vs_invasive	STIL
TNFRSF12A	1.48437	6.24381e-06	5.20455	STIL_vs_invasive	STIL
CXXC5	-1.33039	6.29581e-06	5.20095	STIL_vs_invasive	invasive
NPAP1L	1.12382	6.29581e-06	5.20095	STIL_vs_invasive	STIL
RGS1	1.41528	6.29581e-06	5.20095	STIL_vs_invasive	STIL
CARD19	1.35507	6.29581e-06	5.20095	STIL_vs_invasive	STIL
FKBP3	-1.01028	6.29581e-06	5.20095	STIL_vs_invasive	invasive
RRAD	1.74312	6.864e-06	5.16342	STIL_vs_invasive	STIL
CDK2AP1	-1.13281	6.96403e-06	5.15714	STIL_vs_invasive	invasive
DDT	-1.31565	6.96403e-06	5.15714	STIL_vs_invasive	invasive
TK1	-1.1533	7.29513e-06	5.13697	STIL_vs_invasive	invasive
PPIF	-1.361	7.36616e-06	5.13276	STIL_vs_invasive	invasive
H3C2	-1.51427	7.38239e-06	5.1318	STIL_vs_invasive	invasive
CHRAC1	-1.21104	7.38239e-06	5.1318	STIL_vs_invasive	invasive
XRCC2	1.34599	7.52984e-06	5.12321	STIL_vs_invasive	STIL
SEPTIN9	-1.07769	7.63046e-06	5.11745	STIL_vs_invasive	invasive
AARS1	-1.09237	7.63112e-06	5.11741	STIL_vs_invasive	invasive
LMNA	1.56037	7.63964e-06	5.11693	STIL_vs_invasive	STIL
NDUFB9	-1.24435	7.67338e-06	5.11501	STIL_vs_invasive	invasive
ARPC5	-1.15083	9.1122e-06	5.04038	STIL_vs_invasive	invasive
HBA2	1.36593	1.12593e-05	4.94849	STIL_vs_invasive	STIL
HDAC2	-1.16179	1.21358e-05	4.91593	STIL_vs_invasive	invasive
POLR2J3	1.26707	1.21358e-05	4.91593	STIL_vs_invasive	STIL
H2BC9	-1.24271	1.28457e-05	4.89124	STIL_vs_invasive	invasive
SLC40A1	1.7293	1.28457e-05	4.89124	STIL_vs_invasive	STIL
LDHB	-1.37485	1.3081e-05	4.88336	STIL_vs_invasive	invasive
H3C7	-1.20096	1.38128e-05	4.85972	STIL_vs_invasive	invasive
KRTAP10-3	1.49922	1.42903e-05	4.84496	STIL_vs_invasive	STIL
TLE5	1.14332	1.51916e-05	4.8184	STIL_vs_invasive	STIL
SYNPO2	1.13254	1.56671e-05	4.80501	STIL_vs_invasive	STIL
GUK1	-0.978865	1.57101e-05	4.80382	STIL_vs_invasive	invasive
PNRC1	1.11452	1.57101e-05	4.80382	STIL_vs_invasive	STIL
RHOU	-1.14111	1.69522e-05	4.77077	STIL_vs_invasive	invasive
H1-5	-1.88252	1.78571e-05	4.74819	STIL_vs_invasive	invasive
BCL2L11	-1.07507	1.86665e-05	4.72894	STIL_vs_invasive	invasive
DEK	-1.22617	1.90639e-05	4.71979	STIL_vs_invasive	invasive
BTG2	1.61348	1.94843e-05	4.71031	STIL_vs_invasive	STIL
IFITM2	0.933723	1.99217e-05	4.70067	STIL_vs_invasive	STIL
CHD1	1.03286	2.03254e-05	4.69196	STIL_vs_invasive	STIL
H2AC12	-1.12884	2.5104e-05	4.60026	STIL_vs_invasive	invasive
TRIB1	1.23901	2.53087e-05	4.59673	STIL_vs_invasive	STIL
PAGR1	-0.947326	2.65792e-05	4.57546	STIL_vs_invasive	invasive
RBMS1	-1.08025	2.65792e-05	4.57546	STIL_vs_invasive	invasive
BRF2	-1.07105	2.79842e-05	4.55309	STIL_vs_invasive	invasive
MECR	-1.0179	2.79842e-05	4.55309	STIL_vs_invasive	invasive
EMP2	-1.26398	2.82576e-05	4.54886	STIL_vs_invasive	invasive
SLC25A11	-1.04956	2.89125e-05	4.53891	STIL_vs_invasive	invasive
SRSF5	0.889642	2.94802e-05	4.53047	STIL_vs_invasive	STIL
SCNM1	-0.852271	3.09648e-05	4.50913	STIL_vs_invasive	invasive
DDX23	-1.06254	3.12438e-05	4.50524	STIL_vs_invasive	invasive
SLFN11	1.26075	3.12438e-05	4.50524	STIL_vs_invasive	STIL
RASA4	0.956033	3.60968e-05	4.44253	STIL_vs_invasive	STIL
UBE2C	-1.3717	3.73658e-05	4.42753	STIL_vs_invasive	invasive
ARPC1B	-1.49416	3.78417e-05	4.42203	STIL_vs_invasive	invasive
SSRP1	-0.96143	3.96433e-05	4.40183	STIL_vs_invasive	invasive
BRI3	-1.16637	4.22621e-05	4.37405	STIL_vs_invasive	invasive
CRY2	1.21008	4.26993e-05	4.36958	STIL_vs_invasive	STIL
PRAC1	1.23249	4.40025e-05	4.35652	STIL_vs_invasive	STIL
MTFP1	-1.16767	4.75182e-05	4.32314	STIL_vs_invasive	invasive
IPO5	-1.2164	4.97632e-05	4.30309	STIL_vs_invasive	invasive
ATP5MC3	-1.13399	4.97632e-05	4.30309	STIL_vs_invasive	invasive
SLC39A14	1.1227	4.99329e-05	4.30161	STIL_vs_invasive	STIL
GORASP2	-0.984636	4.99329e-05	4.30161	STIL_vs_invasive	invasive
APBA3	1.11965	5.13951e-05	4.28908	STIL_vs_invasive	STIL
TNFAIP3	1.57198	5.17127e-05	4.2864	STIL_vs_invasive	STIL
CFAP43	1.20568	5.17127e-05	4.2864	STIL_vs_invasive	STIL
NPIPB6	1.04799	5.75676e-05	4.23982	STIL_vs_invasive	STIL
PRKACB	-1.11286	5.91069e-05	4.22836	STIL_vs_invasive	invasive
H2AC19	-1.34173	6.00718e-05	4.22133	STIL_vs_invasive	invasive
SEC11A	-1.00932	6.24874e-05	4.20421	STIL_vs_invasive	invasive
PIK3C2G	1.26567	6.38211e-05	4.19504	STIL_vs_invasive	STIL
HMGB3	-1.17777	6.45804e-05	4.1899	STIL_vs_invasive	invasive
ATP5MJ	-1.05928	6.45804e-05	4.1899	STIL_vs_invasive	invasive
TMEM19	-1.0815	6.78804e-05	4.16826	STIL_vs_invasive	invasive
NTN4	1.15713	7.16509e-05	4.14478	STIL_vs_invasive	STIL
NDUFB2	-1.03836	7.16509e-05	4.14478	STIL_vs_invasive	invasive
BTBD19	1.25328	7.20677e-05	4.14226	STIL_vs_invasive	STIL
TRAPPC1	-1.02519	7.20677e-05	4.14226	STIL_vs_invasive	invasive
EFCAB12	1.10165	7.20677e-05	4.14226	STIL_vs_invasive	STIL
ELL2	1.0344	7.40169e-05	4.13067	STIL_vs_invasive	STIL
ZYX	1.14374	7.42787e-05	4.12914	STIL_vs_invasive	STIL
RHOA	-1.04182	7.54474e-05	4.12236	STIL_vs_invasive	invasive
MRPL12	-1.10871	7.55133e-05	4.12198	STIL_vs_invasive	invasive
HIPK3	0.995144	7.55133e-05	4.12198	STIL_vs_invasive	STIL
PRAME	-1.09298	7.55133e-05	4.12198	STIL_vs_invasive	invasive
TYMS	-1.06351	7.55133e-05	4.12198	STIL_vs_invasive	invasive
EGR1	1.76504	7.55133e-05	4.12198	STIL_vs_invasive	STIL
C12orf29	-1.11215	7.639e-05	4.11696	STIL_vs_invasive	invasive
HYDIN	1.23263	7.69898e-05	4.11357	STIL_vs_invasive	STIL
CAPN2	0.965212	8.08894e-05	4.09211	STIL_vs_invasive	STIL
NDRG1	-1.4427	8.16231e-05	4.08819	STIL_vs_invasive	invasive
MAGI1	1.1727	8.94627e-05	4.04836	STIL_vs_invasive	STIL
LMO7	-1.15048	9.26721e-05	4.03305	STIL_vs_invasive	invasive
SSTR4	0.983365	9.74203e-05	4.01135	STIL_vs_invasive	STIL
VPS37D	0.96488	9.74203e-05	4.01135	STIL_vs_invasive	STIL
DNAJB1	1.15618	0.000102916	3.98752	STIL_vs_invasive	STIL
TOP2A	-1.0663	0.000102916	3.98752	STIL_vs_invasive	invasive
CLMP	1.09569	0.000102916	3.98752	STIL_vs_invasive	STIL
RFXANK	-1.08745	0.000107128	3.9701	STIL_vs_invasive	invasive
DNM1	1.03815	0.000112019	3.95071	STIL_vs_invasive	STIL
PPP1R15A	1.14295	0.000115135	3.93879	STIL_vs_invasive	STIL
INAVA	1.06611	0.000115135	3.93879	STIL_vs_invasive	STIL
PSMD3	-0.954365	0.000115135	3.93879	STIL_vs_invasive	invasive
MSH2	-0.942237	0.00011808	3.92782	STIL_vs_invasive	invasive
PDLIM1	1.08844	0.00011808	3.92782	STIL_vs_invasive	STIL
PAM16	-1.0458	0.000118826	3.92509	STIL_vs_invasive	invasive
JUN	1.63224	0.000118826	3.92509	STIL_vs_invasive	STIL
H2AC8	-1.35592	0.000119288	3.9234	STIL_vs_invasive	invasive
CENPX	-0.939595	0.000128892	3.88977	STIL_vs_invasive	invasive
FAM183A	1.09545	0.000133055	3.87597	STIL_vs_invasive	STIL
RGS2	0.968888	0.000137125	3.86288	STIL_vs_invasive	STIL
TM4SF1	1.10522	0.000140993	3.8508	STIL_vs_invasive	STIL
H2AC21	-1.24821	0.000141397	3.84956	STIL_vs_invasive	invasive
ARF1	-1.05884	0.000150317	3.82299	STIL_vs_invasive	invasive
SENP3	-0.843842	0.000150317	3.82299	STIL_vs_invasive	invasive
CCL3	1.21895	0.000151932	3.81835	STIL_vs_invasive	STIL
PEBP1	-0.932338	0.000152424	3.81695	STIL_vs_invasive	invasive
POLR2J	-0.79395	0.000153207	3.81472	STIL_vs_invasive	invasive
FAM107A	1.12193	0.000153372	3.81425	STIL_vs_invasive	STIL
PEX1	-0.985157	0.000155081	3.80944	STIL_vs_invasive	invasive
GEMIN6	-0.981658	0.000157199	3.80355	STIL_vs_invasive	invasive
CERCAM	-1.02436	0.000159583	3.79701	STIL_vs_invasive	invasive
CPNE3	-1.00888	0.000167238	3.77667	STIL_vs_invasive	invasive
ESRP1	-1.14345	0.000181256	3.74171	STIL_vs_invasive	invasive
PGD	-1.15148	0.000181531	3.74105	STIL_vs_invasive	invasive
TNFRSF10B	1.00096	0.000181531	3.74105	STIL_vs_invasive	STIL
H3C3	-1.13478	0.000181531	3.74105	STIL_vs_invasive	invasive
NAA38	-1.15184	0.000183928	3.73535	STIL_vs_invasive	invasive
HDGF	-0.978745	0.000184653	3.73364	STIL_vs_invasive	invasive
EYA2	1.70322	0.000185405	3.73188	STIL_vs_invasive	STIL
WNT8A	1.22398	0.000188468	3.72476	STIL_vs_invasive	STIL
SLC25A3	-1.2341	0.000189605	3.72215	STIL_vs_invasive	invasive
IDH2	-1.17977	0.000195032	3.70989	STIL_vs_invasive	invasive
MEST	-1.15219	0.000195032	3.70989	STIL_vs_invasive	invasive
NUDT15	-0.919459	0.000195032	3.70989	STIL_vs_invasive	invasive
QRICH1	1.09582	0.000195032	3.70989	STIL_vs_invasive	STIL
MRPL15	-0.922354	0.000195524	3.7088	STIL_vs_invasive	invasive
HADH	1.16965	0.000196533	3.70656	STIL_vs_invasive	STIL
CALR	-0.896614	0.000197818	3.70373	STIL_vs_invasive	invasive
UBAC1	-1.01105	0.000198099	3.70312	STIL_vs_invasive	invasive
AHCY	-1.13153	0.000198798	3.70159	STIL_vs_invasive	invasive
RPN2	-0.9041	0.000211057	3.6756	STIL_vs_invasive	invasive
FAM32A	-1.04697	0.000222777	3.65213	STIL_vs_invasive	invasive
HUNK	-1.05362	0.00022952	3.63918	STIL_vs_invasive	invasive
KIF2C	-1.024	0.000239283	3.62109	STIL_vs_invasive	invasive
ATP5F1A	-1.25467	0.000239683	3.62036	STIL_vs_invasive	invasive
DCBLD2	-0.884026	0.000243739	3.61307	STIL_vs_invasive	invasive
TMOD1	0.941443	0.000246988	3.60732	STIL_vs_invasive	STIL
SOX4	-1.13085	0.000246988	3.60732	STIL_vs_invasive	invasive
FEM1B	-0.868102	0.000246988	3.60732	STIL_vs_invasive	invasive
SMARCC1	-0.955233	0.000255458	3.59268	STIL_vs_invasive	invasive
CTDSP2	-0.994273	0.0002556	3.59244	STIL_vs_invasive	invasive
SAT1	1.68515	0.0002556	3.59244	STIL_vs_invasive	STIL
SNRPG	-0.987056	0.000256667	3.59063	STIL_vs_invasive	invasive
MRPL33	-0.795993	0.000259477	3.5859	STIL_vs_invasive	invasive
ATP5F1B	-1.1512	0.000260908	3.58351	STIL_vs_invasive	invasive
PLK3	1.01476	0.000265817	3.57542	STIL_vs_invasive	STIL
H3C11	-1.04984	0.000266361	3.57453	STIL_vs_invasive	invasive
MKNK2	0.786299	0.000268767	3.57062	STIL_vs_invasive	STIL
SDC4	1.14695	0.000280467	3.55212	STIL_vs_invasive	STIL
GNAS	-0.848949	0.000281801	3.55006	STIL_vs_invasive	invasive
LAMA5	-1.09957	0.000285655	3.54416	STIL_vs_invasive	invasive
ATXN7L3B	-1.01263	0.000287115	3.54194	STIL_vs_invasive	invasive
DHRS3	-1.60551	0.000287934	3.54071	STIL_vs_invasive	invasive
CCNY	-0.885798	0.000287934	3.54071	STIL_vs_invasive	invasive
SYNPO	1.24706	0.000300034	3.52283	STIL_vs_invasive	STIL
PER1	1.13284	0.000300146	3.52267	STIL_vs_invasive	STIL
ACACA	-0.868561	0.000300675	3.5219	STIL_vs_invasive	invasive
SLC39A7	-0.910715	0.000304902	3.51584	STIL_vs_invasive	invasive
C19orf53	-0.9103	0.000304902	3.51584	STIL_vs_invasive	invasive
DBN1	-1.00504	0.000304902	3.51584	STIL_vs_invasive	invasive
MXRA5	-1.02981	0.000307677	3.5119	STIL_vs_invasive	invasive
CFAP46	1.00328	0.000308295	3.51103	STIL_vs_invasive	STIL
AK8	1.07498	0.000311714	3.50624	STIL_vs_invasive	STIL
DPP6	-1.07413	0.00031517	3.50146	STIL_vs_invasive	invasive
KLF16	0.918739	0.00031517	3.50146	STIL_vs_invasive	STIL
DDX47	-0.842298	0.000318715	3.4966	STIL_vs_invasive	invasive
H4C2	-1.02485	0.000320304	3.49444	STIL_vs_invasive	invasive
TNFRSF19	1.0412	0.000324118	3.4893	STIL_vs_invasive	STIL
COX6B1	-1.0488	0.000329857	3.48167	STIL_vs_invasive	invasive
H2BC7	-1.03289	0.000332598	3.47808	STIL_vs_invasive	invasive
PRPF40B	-0.811412	0.000333946	3.47632	STIL_vs_invasive	invasive
EPC1	0.829945	0.000349359	3.45673	STIL_vs_invasive	STIL
TUBA1C	-1.07035	0.000369162	3.43278	STIL_vs_invasive	invasive
ERGIC2	-0.877235	0.00037942	3.42088	STIL_vs_invasive	invasive
RASSF7	0.860864	0.000387311	3.41194	STIL_vs_invasive	STIL
SNU13	-1.02003	0.000397132	3.40107	STIL_vs_invasive	invasive
MTRNR2L6	-1.12707	0.000399882	3.39807	STIL_vs_invasive	invasive
COX6A1	-0.933297	0.000404522	3.39306	STIL_vs_invasive	invasive
ZNF845	1.01856	0.000409939	3.38728	STIL_vs_invasive	STIL
NPIPB3	0.881861	0.000409939	3.38728	STIL_vs_invasive	STIL
TM2D3	-0.938856	0.000414808	3.38215	STIL_vs_invasive	invasive
PPM1G	-0.764243	0.000414808	3.38215	STIL_vs_invasive	invasive
UBXN11	0.833979	0.000416235	3.38066	STIL_vs_invasive	STIL
ATP8B1	1.01969	0.000423069	3.37359	STIL_vs_invasive	STIL
ST14	1.00545	0.000427679	3.36888	STIL_vs_invasive	STIL
MRPL57	-0.930383	0.00042779	3.36877	STIL_vs_invasive	invasive
HBA1	0.986688	0.000444457	3.35217	STIL_vs_invasive	STIL
FTSJ1	-0.852633	0.000446647	3.35004	STIL_vs_invasive	invasive
SART3	-0.891474	0.000446647	3.35004	STIL_vs_invasive	invasive
PRRG4	-0.922291	0.000449818	3.34696	STIL_vs_invasive	invasive
KRT28	0.848899	0.000449818	3.34696	STIL_vs_invasive	STIL
CHCHD7	-0.877167	0.000476778	3.32168	STIL_vs_invasive	invasive
PHACTR1	1.16338	0.000482434	3.31656	STIL_vs_invasive	STIL
PCGF5	0.936565	0.000485289	3.314	STIL_vs_invasive	STIL
CELF4	-1.07731	0.000485456	3.31385	STIL_vs_invasive	invasive
ADAMTS1	1.35535	0.000490842	3.30906	STIL_vs_invasive	STIL
H4C4	-1.05778	0.000496494	3.30409	STIL_vs_invasive	invasive
MAPKBP1	0.943436	0.000518	3.28567	STIL_vs_invasive	STIL
SIGLEC16	0.859606	0.000525682	3.27928	STIL_vs_invasive	STIL
WBP1L	0.998669	0.000528275	3.27714	STIL_vs_invasive	STIL
COL4A2	-1.11781	0.000541239	3.26661	STIL_vs_invasive	invasive
LIMA1	0.922887	0.000541239	3.26661	STIL_vs_invasive	STIL
SOCS5	-0.897279	0.000541239	3.26661	STIL_vs_invasive	invasive
APMAP	-0.952788	0.000544516	3.26399	STIL_vs_invasive	invasive
DUSP8	1.09698	0.000551899	3.25814	STIL_vs_invasive	STIL
MAT2A	0.779756	0.000558173	3.25323	STIL_vs_invasive	STIL
RAB34	-1.08139	0.00056099	3.25104	STIL_vs_invasive	invasive
COL3A1	-1.36453	0.00056099	3.25104	STIL_vs_invasive	invasive
CDY2B	-1.05558	0.00056099	3.25104	STIL_vs_invasive	invasive
CMTM6	1.18961	0.00056099	3.25104	STIL_vs_invasive	STIL
MCM7	-1.08505	0.000571524	3.24297	STIL_vs_invasive	invasive
UPF2	-0.743579	0.000572251	3.24241	STIL_vs_invasive	invasive
H1-2	-1.28402	0.000577375	3.23854	STIL_vs_invasive	invasive
ALG3	-0.87798	0.000583431	3.23401	STIL_vs_invasive	invasive
H3-3A	-0.877445	0.000587241	3.23118	STIL_vs_invasive	invasive
GTF3A	-1.04876	0.000604713	3.21845	STIL_vs_invasive	invasive
TAF8	-0.884667	0.000605768	3.21769	STIL_vs_invasive	invasive
NME1	-0.937303	0.000605768	3.21769	STIL_vs_invasive	invasive
IFT46	0.928552	0.000605768	3.21769	STIL_vs_invasive	STIL
STMN1	-1.15407	0.000617133	3.20962	STIL_vs_invasive	invasive
MRPS6	-0.820174	0.00061992	3.20766	STIL_vs_invasive	invasive
GOLGA8A	0.90976	0.000630996	3.19997	STIL_vs_invasive	STIL
THOC6	0.908211	0.000670266	3.17375	STIL_vs_invasive	STIL
BAGE3	0.911791	0.000676084	3.17	STIL_vs_invasive	STIL
POLRMT	0.888965	0.000676084	3.17	STIL_vs_invasive	STIL
EEF1AKNMT	-0.859536	0.000676084	3.17	STIL_vs_invasive	invasive
HLTF	-0.954524	0.000686565	3.16332	STIL_vs_invasive	invasive
CKS1B	-0.97499	0.000694534	3.15831	STIL_vs_invasive	invasive
ASRGL1	1.40711	0.00069489	3.15808	STIL_vs_invasive	STIL
H3-3B	-0.948203	0.000697115	3.1567	STIL_vs_invasive	invasive
DOCK1	-0.959922	0.000707792	3.15009	STIL_vs_invasive	invasive
BMERB1	0.99547	0.000724082	3.14021	STIL_vs_invasive	STIL
NAT8B	1.10535	0.000735247	3.13357	STIL_vs_invasive	STIL
CAPN6	-1.07908	0.000735247	3.13357	STIL_vs_invasive	invasive
ARL6IP4	-0.883406	0.000735351	3.13351	STIL_vs_invasive	invasive
FAM20A	-1.09358	0.000735351	3.13351	STIL_vs_invasive	invasive
CCDC6	-0.770716	0.000750301	3.12476	STIL_vs_invasive	invasive
RPN1	-0.981547	0.000759318	3.11958	STIL_vs_invasive	invasive
WEE1	0.874576	0.000766632	3.11541	STIL_vs_invasive	STIL
PHAX	1.06275	0.000786397	3.10436	STIL_vs_invasive	STIL
METTL14	-0.828168	0.000806426	3.09344	STIL_vs_invasive	invasive
CMTM3	0.950164	0.000821168	3.08557	STIL_vs_invasive	STIL
ATP5PB	-1.08478	0.000821168	3.08557	STIL_vs_invasive	invasive
TRPT1	-0.834736	0.000821168	3.08557	STIL_vs_invasive	invasive
NME8	-1.0741	0.00082608	3.08298	STIL_vs_invasive	invasive
EML4	-0.876778	0.000828723	3.08159	STIL_vs_invasive	invasive
RSU1	-0.87097	0.000840943	3.07523	STIL_vs_invasive	invasive
CGN	-0.965479	0.000841971	3.0747	STIL_vs_invasive	invasive
TTC1	-0.881568	0.000844726	3.07328	STIL_vs_invasive	invasive
ADAM15	1.28658	0.000847809	3.0717	STIL_vs_invasive	STIL
ZNF362	-0.851102	0.000849518	3.07083	STIL_vs_invasive	invasive
KANK1	0.844721	0.00085282	3.06914	STIL_vs_invasive	STIL
PRPSAP1	-0.86232	0.000880683	3.05518	STIL_vs_invasive	invasive
MYO18B	-0.940992	0.000889563	3.05082	STIL_vs_invasive	invasive
ATP6V1A	-0.789242	0.000892573	3.04936	STIL_vs_invasive	invasive
ZFP36L2	1.16366	0.000892573	3.04936	STIL_vs_invasive	STIL
CYTH4	-1.02633	0.000897336	3.04704	STIL_vs_invasive	invasive
CES1	1.04493	0.000899846	3.04583	STIL_vs_invasive	STIL
FOS	1.70286	0.000899846	3.04583	STIL_vs_invasive	STIL
SEM1	-0.99892	0.000899846	3.04583	STIL_vs_invasive	invasive
CLTC	-0.797318	0.000904656	3.04352	STIL_vs_invasive	invasive
APOL6	-1.04899	0.000904656	3.04352	STIL_vs_invasive	invasive
PER3	-0.984837	0.000911873	3.04007	STIL_vs_invasive	invasive
C5orf51	-0.852691	0.000911873	3.04007	STIL_vs_invasive	invasive
BABAM1	-0.864174	0.000911873	3.04007	STIL_vs_invasive	invasive
PSMA5	-0.746477	0.000911873	3.04007	STIL_vs_invasive	invasive
KRT73	-0.912498	0.00092765	3.03262	STIL_vs_invasive	invasive
IL6ST	0.953077	0.000932723	3.03025	STIL_vs_invasive	STIL
CDC25B	-0.900925	0.000935392	3.02901	STIL_vs_invasive	invasive
H2BS1	-1.04414	0.000935392	3.02901	STIL_vs_invasive	invasive
CD55	0.89536	0.000940344	3.02671	STIL_vs_invasive	STIL
RAB2A	-0.89151	0.000944674	3.02472	STIL_vs_invasive	invasive
SLC39A1	-0.842288	0.000945986	3.02412	STIL_vs_invasive	invasive
ATP5MF	-0.903992	0.00096115	3.01721	STIL_vs_invasive	invasive
FANCI	-0.948313	0.000965211	3.01538	STIL_vs_invasive	invasive
ZNF574	0.80606	0.000978858	3.00928	STIL_vs_invasive	STIL
SLC30A1	-0.794464	0.00098669	3.00582	STIL_vs_invasive	invasive
NUDT5	-0.863268	0.000987217	3.00559	STIL_vs_invasive	invasive
JPT1	-1.01617	0.000993083	3.00301	STIL_vs_invasive	invasive
CFAP206	1.02644	0.00104067	2.98269	STIL_vs_invasive	STIL
STK17B	-0.943205	0.00105664	2.97607	STIL_vs_invasive	invasive
BIRC5	-0.763936	0.00105883	2.97517	STIL_vs_invasive	invasive
KRT19	-1.13125	0.00105883	2.97517	STIL_vs_invasive	invasive
IGSF9B	1.03183	0.00107167	2.96994	STIL_vs_invasive	STIL
SPCS2	-0.858548	0.00107167	2.96994	STIL_vs_invasive	invasive
SLBP	-0.951083	0.00107224	2.96971	STIL_vs_invasive	invasive
ZSWIM6	0.913802	0.00107224	2.96971	STIL_vs_invasive	STIL
ALOX5	-1.00423	0.00107224	2.96971	STIL_vs_invasive	invasive
H4-16	-0.978056	0.00107957	2.96675	STIL_vs_invasive	invasive
NOM1	0.806864	0.00107969	2.9667	STIL_vs_invasive	STIL
ZNF460	0.864888	0.00108429	2.96486	STIL_vs_invasive	STIL
STH	-1.09155	0.00108963	2.96272	STIL_vs_invasive	invasive
PIM1	-1.01361	0.00108963	2.96272	STIL_vs_invasive	invasive
PRDX1	-0.986921	0.00110106	2.95819	STIL_vs_invasive	invasive
VWA7	0.930285	0.00110963	2.95482	STIL_vs_invasive	STIL
METTL5	-0.764162	0.00111817	2.95149	STIL_vs_invasive	invasive
PKM	-1.14199	0.00111915	2.95111	STIL_vs_invasive	invasive
NCAPD2	-0.832564	0.00111915	2.95111	STIL_vs_invasive	invasive
IMPA2	-0.821665	0.00111915	2.95111	STIL_vs_invasive	invasive
CD200	1.03814	0.00111915	2.95111	STIL_vs_invasive	STIL
EIF2B1	-0.800523	0.00113107	2.94651	STIL_vs_invasive	invasive
RPS27A	-1.12312	0.00113795	2.94388	STIL_vs_invasive	invasive
MTCH2	-0.790206	0.00114161	2.94248	STIL_vs_invasive	invasive
H1-4	-1.41281	0.00115036	2.93917	STIL_vs_invasive	invasive
SCRIB	-0.905028	0.00115175	2.93864	STIL_vs_invasive	invasive
SMG5	-0.775969	0.00115367	2.93792	STIL_vs_invasive	invasive
H2BC11	-1.06072	0.00116959	2.93197	STIL_vs_invasive	invasive
SET	-0.810497	0.00117062	2.93158	STIL_vs_invasive	invasive
HELB	-0.885934	0.00117615	2.92954	STIL_vs_invasive	invasive
OPHN1	-0.96114	0.00117615	2.92954	STIL_vs_invasive	invasive
BTBD1	-0.749769	0.00117686	2.92928	STIL_vs_invasive	invasive
UBE2O	-0.830581	0.00118087	2.9278	STIL_vs_invasive	invasive
ALYREF	-0.989267	0.00118087	2.9278	STIL_vs_invasive	invasive
ZNF417	0.904559	0.00118087	2.9278	STIL_vs_invasive	STIL
P4HB	-0.751584	0.00118184	2.92744	STIL_vs_invasive	invasive
SEC61A1	-0.857051	0.00118184	2.92744	STIL_vs_invasive	invasive
CNPY3	-0.898215	0.00119276	2.92345	STIL_vs_invasive	invasive
CCT6A	-0.814444	0.00119276	2.92345	STIL_vs_invasive	invasive
RHOB	1.12988	0.00121208	2.91647	STIL_vs_invasive	STIL
ATXN7	0.874724	0.00122503	2.91185	STIL_vs_invasive	STIL
PPP1R14B	-0.823522	0.00123431	2.90857	STIL_vs_invasive	invasive
CDKN2A	-1.14771	0.00124253	2.90569	STIL_vs_invasive	invasive
NFKB2	0.836637	0.00124643	2.90433	STIL_vs_invasive	STIL
SCG3	-1.05517	0.00129742	2.88692	STIL_vs_invasive	invasive
KIRREL1	-0.831296	0.00132262	2.87857	STIL_vs_invasive	invasive
FAM89B	-0.796968	0.00132262	2.87857	STIL_vs_invasive	invasive
FASN	-0.864572	0.00134582	2.87101	STIL_vs_invasive	invasive
H4C8	-1.15151	0.00135549	2.8679	STIL_vs_invasive	invasive
AR	0.866207	0.0013635	2.86535	STIL_vs_invasive	STIL
NPTXR	-0.91311	0.00137144	2.86282	STIL_vs_invasive	invasive
MAFF	1.05991	0.00139483	2.85548	STIL_vs_invasive	STIL
BAGE5	0.894163	0.00140999	2.85078	STIL_vs_invasive	STIL
SLC25A39	-0.897463	0.00141396	2.84956	STIL_vs_invasive	invasive
PRL	-1.01353	0.00142741	2.84545	STIL_vs_invasive	invasive
ZNF503	-0.769636	0.00143217	2.84401	STIL_vs_invasive	invasive
MECOM	-0.994322	0.00145018	2.83858	STIL_vs_invasive	invasive
CACYBP	-0.873801	0.00145677	2.83661	STIL_vs_invasive	invasive
KLF4	1.05142	0.0014718	2.83215	STIL_vs_invasive	STIL
NOP56	-0.955698	0.0014718	2.83215	STIL_vs_invasive	invasive
PRPF38B	-0.691242	0.0014718	2.83215	STIL_vs_invasive	invasive
C1QL3	-0.970293	0.00148112	2.82941	STIL_vs_invasive	invasive
C10orf95	1.01487	0.00148194	2.82917	STIL_vs_invasive	STIL
TACC2	0.812774	0.00148194	2.82917	STIL_vs_invasive	STIL
DVL2	-0.799332	0.00148194	2.82917	STIL_vs_invasive	invasive
NAPEPLD	0.959131	0.00148194	2.82917	STIL_vs_invasive	STIL
MAL2	-1.04766	0.00149912	2.82416	STIL_vs_invasive	invasive
TCIM	1.16994	0.00153187	2.81478	STIL_vs_invasive	STIL
KPNA2	-0.844616	0.00153556	2.81373	STIL_vs_invasive	invasive
RAP2C	-0.857828	0.00155651	2.80785	STIL_vs_invasive	invasive
TRIM4	-0.896474	0.00156959	2.80421	STIL_vs_invasive	invasive
E2F5	-0.757154	0.00163684	2.78599	STIL_vs_invasive	invasive
PPCDC	-0.821449	0.00167962	2.77479	STIL_vs_invasive	invasive
CHEK2	-0.876029	0.00167962	2.77479	STIL_vs_invasive	invasive
RFC2	-0.816664	0.0016943	2.77101	STIL_vs_invasive	invasive
DNAJC1	0.868156	0.00170164	2.76913	STIL_vs_invasive	STIL
PPP4R4	-1.0186	0.00170805	2.7675	STIL_vs_invasive	invasive
DYNLRB2	0.899047	0.00171758	2.76508	STIL_vs_invasive	STIL
CSNK1D	0.82004	0.00172988	2.76198	STIL_vs_invasive	STIL
RELB	0.957717	0.00173142	2.7616	STIL_vs_invasive	STIL
CSNK1G2	0.826572	0.00174552	2.75808	STIL_vs_invasive	STIL
PTMA	-0.771081	0.0017826	2.74895	STIL_vs_invasive	invasive
CIRBP	0.800181	0.0017885	2.74751	STIL_vs_invasive	STIL
MRPL13	-0.73763	0.00179472	2.746	STIL_vs_invasive	invasive
NCOA4	-0.77767	0.00180019	2.74468	STIL_vs_invasive	invasive
KRT17	-1.18904	0.00181995	2.73994	STIL_vs_invasive	invasive
CNNM4	-0.758671	0.00183641	2.73603	STIL_vs_invasive	invasive
POLR2H	-0.870452	0.00188473	2.72475	STIL_vs_invasive	invasive
TMPPE	-0.794236	0.00189558	2.72226	STIL_vs_invasive	invasive
SEC24C	-0.804235	0.00189558	2.72226	STIL_vs_invasive	invasive
LONP2	0.894001	0.00189738	2.72185	STIL_vs_invasive	STIL
TM9SF2	-0.901431	0.00190691	2.71967	STIL_vs_invasive	invasive
DNMT1	-0.929743	0.00192128	2.71641	STIL_vs_invasive	invasive
H2AC11	-1.06419	0.00192668	2.71519	STIL_vs_invasive	invasive
COX8A	-0.778574	0.00193645	2.71299	STIL_vs_invasive	invasive
TUBB	-0.900863	0.00194762	2.7105	STIL_vs_invasive	invasive
FAAP20	-0.854949	0.00194762	2.7105	STIL_vs_invasive	invasive
CTBP1	-0.84162	0.00194762	2.7105	STIL_vs_invasive	invasive
PRPF8	-0.924665	0.00195931	2.7079	STIL_vs_invasive	invasive
DVL3	-0.810737	0.00195931	2.7079	STIL_vs_invasive	invasive
IFI30	-1.15932	0.0019659	2.70644	STIL_vs_invasive	invasive
IGFBP2	-1.30789	0.00197257	2.70497	STIL_vs_invasive	invasive
KRTAP9-4	0.890981	0.00201652	2.6954	STIL_vs_invasive	STIL
KRT23	-0.941284	0.00205421	2.68736	STIL_vs_invasive	invasive
DNAJB13	0.914394	0.00207382	2.68323	STIL_vs_invasive	STIL
SGTA	0.706434	0.00207522	2.68294	STIL_vs_invasive	STIL
METRN	0.988594	0.00212153	2.67335	STIL_vs_invasive	STIL
SLC7A2	0.923684	0.00212153	2.67335	STIL_vs_invasive	STIL
PCMT1	0.900197	0.00212153	2.67335	STIL_vs_invasive	STIL
EHD2	-0.840963	0.00212153	2.67335	STIL_vs_invasive	invasive
RELT	-0.851032	0.00212153	2.67335	STIL_vs_invasive	invasive
KCNK4	1.13867	0.00213615	2.67037	STIL_vs_invasive	STIL
SLC44A4	1.01246	0.00214027	2.66953	STIL_vs_invasive	STIL
SLC20A1	0.882492	0.00214752	2.66806	STIL_vs_invasive	STIL
OSGIN2	-0.703912	0.00215106	2.66735	STIL_vs_invasive	invasive
SPTBN2	-0.784	0.00220411	2.65677	STIL_vs_invasive	invasive
MARCKS	-0.795454	0.00221054	2.6555	STIL_vs_invasive	invasive
MRPS7	-0.823347	0.0022202	2.65361	STIL_vs_invasive	invasive
ARHGEF5	0.805485	0.0022251	2.65265	STIL_vs_invasive	STIL
GYPC	0.819163	0.0022251	2.65265	STIL_vs_invasive	STIL
RASSF1	0.807761	0.00225239	2.64736	STIL_vs_invasive	STIL
CBX3	-0.844074	0.00226181	2.64554	STIL_vs_invasive	invasive
USP8	-0.7988	0.00228306	2.64148	STIL_vs_invasive	invasive
GTF2B	-0.763637	0.00228552	2.64102	STIL_vs_invasive	invasive
ERRFI1	0.938928	0.00229016	2.64013	STIL_vs_invasive	STIL
ZNF106	0.864445	0.00229653	2.63893	STIL_vs_invasive	STIL
PCDH12	-1.03726	0.00232695	2.63321	STIL_vs_invasive	invasive
EIF3H	-1.03289	0.0023321	2.63225	STIL_vs_invasive	invasive
COX7A2L	-0.723576	0.00233839	2.63108	STIL_vs_invasive	invasive
ZNF639	-0.734241	0.00234103	2.63059	STIL_vs_invasive	invasive
ARMCX2	-0.791595	0.00238331	2.62282	STIL_vs_invasive	invasive
PHB2	-0.943382	0.00238993	2.62161	STIL_vs_invasive	invasive
ALDOA	-0.810273	0.0023916	2.62131	STIL_vs_invasive	invasive
GGA3	-0.819019	0.00242122	2.61597	STIL_vs_invasive	invasive
DNAH11	0.933221	0.00243373	2.61373	STIL_vs_invasive	STIL
KDM4A	-0.719137	0.00243384	2.61371	STIL_vs_invasive	invasive
BCL11A	-0.863192	0.00245879	2.60928	STIL_vs_invasive	invasive
ATP5PD	-0.810183	0.00247392	2.60661	STIL_vs_invasive	invasive
MYRF	0.952195	0.00247392	2.60661	STIL_vs_invasive	STIL
SECISBP2	0.829164	0.00247392	2.60661	STIL_vs_invasive	STIL
LTC4S	0.813691	0.00247566	2.60631	STIL_vs_invasive	STIL
ATRN	-0.858896	0.00250076	2.60193	STIL_vs_invasive	invasive
DHX8	-0.738958	0.00256143	2.59152	STIL_vs_invasive	invasive
MAP2K3	0.900083	0.00256143	2.59152	STIL_vs_invasive	STIL
SRSF9	-0.676343	0.00256143	2.59152	STIL_vs_invasive	invasive
SERINC5	0.849142	0.00257395	2.5894	STIL_vs_invasive	STIL
TRIM39	-0.76115	0.00258149	2.58813	STIL_vs_invasive	invasive
INTS8	-0.773609	0.00258626	2.58733	STIL_vs_invasive	invasive
ATP5PF	-0.78996	0.00259775	2.5854	STIL_vs_invasive	invasive
CPSF3	-0.75225	0.00261784	2.58206	STIL_vs_invasive	invasive
C9orf24	1.01865	0.00261784	2.58206	STIL_vs_invasive	STIL
KLHL8	-0.845883	0.002621	2.58153	STIL_vs_invasive	invasive
NPY1R	-0.922889	0.0026245	2.58095	STIL_vs_invasive	invasive
LIMS3	0.902744	0.00263088	2.5799	STIL_vs_invasive	STIL
ZNF776	0.910443	0.00264496	2.57758	STIL_vs_invasive	STIL
LSM4	-0.770976	0.00265881	2.57531	STIL_vs_invasive	invasive
UBAC2	-0.787232	0.00273132	2.56363	STIL_vs_invasive	invasive
VAMP8	-0.836328	0.00273132	2.56363	STIL_vs_invasive	invasive
ATP5F1E	-0.911632	0.00274215	2.56191	STIL_vs_invasive	invasive
TRNAU1AP	-0.888973	0.00275822	2.55937	STIL_vs_invasive	invasive
LAP3	-0.873806	0.00278072	2.55584	STIL_vs_invasive	invasive
TATDN1	-0.779364	0.00278546	2.5551	STIL_vs_invasive	invasive
NT5DC2	-0.91223	0.00279812	2.55313	STIL_vs_invasive	invasive
CLDN6	-0.980592	0.00282271	2.54933	STIL_vs_invasive	invasive
SELENOT	-0.880383	0.00286027	2.54359	STIL_vs_invasive	invasive
HSPA6	0.789873	0.00286711	2.54256	STIL_vs_invasive	STIL
GIPC1	-0.885528	0.00288968	2.53915	STIL_vs_invasive	invasive
CAD	-0.82785	0.00290039	2.53754	STIL_vs_invasive	invasive
RNASET2	-0.724963	0.00290151	2.53738	STIL_vs_invasive	invasive
TASOR2	0.692522	0.00291152	2.53588	STIL_vs_invasive	STIL
ZNF723	0.881951	0.00291152	2.53588	STIL_vs_invasive	STIL
SCD	-0.963275	0.00292789	2.53344	STIL_vs_invasive	invasive
COMMD3	-0.903062	0.00296129	2.52852	STIL_vs_invasive	invasive
UBE2T	-0.74808	0.00297401	2.52666	STIL_vs_invasive	invasive
PATL1	-0.752756	0.00297637	2.52631	STIL_vs_invasive	invasive
BCAT1	1.24111	0.00297682	2.52625	STIL_vs_invasive	STIL
WASHC1	0.667555	0.00300248	2.52252	STIL_vs_invasive	STIL
FAM102A	0.734357	0.00300248	2.52252	STIL_vs_invasive	STIL
PCM1	0.69698	0.00302934	2.51865	STIL_vs_invasive	STIL
AGBL2	0.812689	0.00305083	2.51558	STIL_vs_invasive	STIL
RCN1	-0.785891	0.00306386	2.51373	STIL_vs_invasive	invasive
ATP5ME	-0.890957	0.0030913	2.50986	STIL_vs_invasive	invasive
DNAJB6	0.657324	0.00309331	2.50958	STIL_vs_invasive	STIL
CNOT1	0.723904	0.00310879	2.50741	STIL_vs_invasive	STIL
COPB2	-0.754931	0.0031176	2.50618	STIL_vs_invasive	invasive
NOTCH3	-0.857545	0.00313523	2.50373	STIL_vs_invasive	invasive
CXCL8	1.00002	0.00313658	2.50354	STIL_vs_invasive	STIL
POLR2J2	0.756446	0.00314219	2.50277	STIL_vs_invasive	STIL
ATP5F1C	-0.901503	0.00314425	2.50248	STIL_vs_invasive	invasive
COX5A	-0.925732	0.00314425	2.50248	STIL_vs_invasive	invasive
OCIAD2	-0.952423	0.00314425	2.50248	STIL_vs_invasive	invasive
COX7A2	-0.745576	0.00314518	2.50236	STIL_vs_invasive	invasive
ICMT	-0.914046	0.00314518	2.50236	STIL_vs_invasive	invasive
STRAP	-0.868256	0.00314518	2.50236	STIL_vs_invasive	invasive
SLC35D3	-0.935642	0.00314518	2.50236	STIL_vs_invasive	invasive
HID1	-0.920193	0.00314518	2.50236	STIL_vs_invasive	invasive
ANP32E	-0.765742	0.00314873	2.50186	STIL_vs_invasive	invasive
MTA1	-0.67476	0.00315515	2.50098	STIL_vs_invasive	invasive
TIMM8B	-0.787745	0.00315515	2.50098	STIL_vs_invasive	invasive
HIF3A	-1.05486	0.00315537	2.50095	STIL_vs_invasive	invasive
RNASEH2A	-0.801591	0.00320729	2.49386	STIL_vs_invasive	invasive
PABPC1	-1.01774	0.00325103	2.48798	STIL_vs_invasive	invasive
DST	-0.880286	0.00326714	2.48583	STIL_vs_invasive	invasive
SIRT6	0.959231	0.00330317	2.48107	STIL_vs_invasive	STIL
SLC16A5	-0.790853	0.00330317	2.48107	STIL_vs_invasive	invasive
GATD3A	-0.873272	0.00331207	2.4799	STIL_vs_invasive	invasive
GNPAT	-0.802153	0.00331951	2.47893	STIL_vs_invasive	invasive
CHD3	-0.776088	0.00337856	2.47127	STIL_vs_invasive	invasive
FXYD3	-0.921914	0.00337856	2.47127	STIL_vs_invasive	invasive
GTF3C2	-0.690048	0.00338393	2.47058	STIL_vs_invasive	invasive
TMEM86B	0.869856	0.00339406	2.46928	STIL_vs_invasive	STIL
SMARCA4	-0.773427	0.00340745	2.46757	STIL_vs_invasive	invasive
SF3A1	-0.764874	0.00342132	2.46581	STIL_vs_invasive	invasive
H2AC20	-0.750342	0.00342384	2.46549	STIL_vs_invasive	invasive
H3C8	-1.0067	0.00346696	2.46005	STIL_vs_invasive	invasive
NMI	-0.870733	0.00350564	2.45523	STIL_vs_invasive	invasive
TSPYL4	0.828397	0.00350564	2.45523	STIL_vs_invasive	STIL
OSGIN1	-0.908344	0.00350564	2.45523	STIL_vs_invasive	invasive
TMEM47	0.824162	0.00354461	2.45043	STIL_vs_invasive	STIL
ANXA5	0.772661	0.00355302	2.4494	STIL_vs_invasive	STIL
C1orf194	1.0375	0.00356499	2.44794	STIL_vs_invasive	STIL
H2AC4	-0.75135	0.00356499	2.44794	STIL_vs_invasive	invasive
TFIP11	-0.837679	0.00356499	2.44794	STIL_vs_invasive	invasive
ZNF705A	0.728375	0.00357322	2.44694	STIL_vs_invasive	STIL
NDUFS6	-0.860528	0.00357322	2.44694	STIL_vs_invasive	invasive
GBP2	1.08842	0.00357322	2.44694	STIL_vs_invasive	STIL
RNF181	0.806651	0.00358521	2.44549	STIL_vs_invasive	STIL
PNPLA2	0.790806	0.00361431	2.44197	STIL_vs_invasive	STIL
ARPC2	-0.760484	0.00367465	2.43478	STIL_vs_invasive	invasive
OR4Q3	0.759086	0.00368065	2.43408	STIL_vs_invasive	STIL
DOCK5	0.848433	0.00369353	2.43256	STIL_vs_invasive	STIL
ZNF367	-0.805578	0.00369353	2.43256	STIL_vs_invasive	invasive
IFITM3	0.922716	0.0037138	2.43018	STIL_vs_invasive	STIL
MTA3	-0.73486	0.00376335	2.42443	STIL_vs_invasive	invasive
CDK4	-0.890092	0.00376335	2.42443	STIL_vs_invasive	invasive
OR5K2	-0.994227	0.0037669	2.42402	STIL_vs_invasive	invasive
PLCD3	-0.868943	0.0037669	2.42402	STIL_vs_invasive	invasive
CRBN	-0.783031	0.0037669	2.42402	STIL_vs_invasive	invasive
MRPS16	-0.732762	0.0037669	2.42402	STIL_vs_invasive	invasive
ZIC3	0.856745	0.0037669	2.42402	STIL_vs_invasive	STIL
CYP24A1	-0.896932	0.0037669	2.42402	STIL_vs_invasive	invasive
PRMT2	-0.653364	0.00377776	2.42277	STIL_vs_invasive	invasive
GAS2L2	-0.9936	0.0038071	2.41941	STIL_vs_invasive	invasive
PRKCI	-1.02215	0.0038071	2.41941	STIL_vs_invasive	invasive
SLC25A5	-0.888563	0.00382042	2.41789	STIL_vs_invasive	invasive
SPIN2B	0.692503	0.00384223	2.41542	STIL_vs_invasive	STIL
ENG	0.840506	0.00384242	2.4154	STIL_vs_invasive	STIL
DLEC1	0.782325	0.00384453	2.41516	STIL_vs_invasive	STIL
INTS11	-0.763823	0.00384453	2.41516	STIL_vs_invasive	invasive
IREB2	-0.799165	0.00386882	2.41242	STIL_vs_invasive	invasive
SNRPF	-0.766249	0.00386882	2.41242	STIL_vs_invasive	invasive
PSMB8	-1.01842	0.00388557	2.41055	STIL_vs_invasive	invasive
RAB5IF	-0.790215	0.00390465	2.40842	STIL_vs_invasive	invasive
RAB5C	-0.829796	0.00392248	2.40644	STIL_vs_invasive	invasive
NSA2	0.82538	0.00393246	2.40534	STIL_vs_invasive	STIL
TSGA10	0.741874	0.00395408	2.40295	STIL_vs_invasive	STIL
MRPS34	-0.800144	0.00397443	2.40073	STIL_vs_invasive	invasive
TTC30B	-0.77759	0.00398807	2.39924	STIL_vs_invasive	invasive
TARBP2	-0.712981	0.00400283	2.39763	STIL_vs_invasive	invasive
VILL	-0.797819	0.00401967	2.39581	STIL_vs_invasive	invasive
H2AC6	-0.930558	0.00402962	2.39474	STIL_vs_invasive	invasive
D2HGDH	0.784688	0.00407448	2.38993	STIL_vs_invasive	STIL
MED11	-0.737795	0.00408177	2.38915	STIL_vs_invasive	invasive
ZBBX	0.895452	0.00410731	2.38644	STIL_vs_invasive	STIL
PPIB	-0.73006	0.00410731	2.38644	STIL_vs_invasive	invasive
SH3BP2	-0.721519	0.00410731	2.38644	STIL_vs_invasive	invasive
SEC24B	0.706298	0.00410731	2.38644	STIL_vs_invasive	STIL
JAG2	-0.912947	0.0041108	2.38607	STIL_vs_invasive	invasive
CDK12	-0.700971	0.00411367	2.38577	STIL_vs_invasive	invasive
CABLES1	-0.807399	0.00411367	2.38577	STIL_vs_invasive	invasive
KCNK6	0.897153	0.00411367	2.38577	STIL_vs_invasive	STIL
NCOA7	0.879047	0.00411367	2.38577	STIL_vs_invasive	STIL
SDF4	-0.749958	0.00414313	2.38267	STIL_vs_invasive	invasive
COA5	-0.641744	0.00414911	2.38204	STIL_vs_invasive	invasive
CCN1	1.05807	0.00414911	2.38204	STIL_vs_invasive	STIL
ADRM1	-0.864592	0.00417303	2.37955	STIL_vs_invasive	invasive
ETV3	0.725707	0.00417303	2.37955	STIL_vs_invasive	STIL
PACS2	-0.676313	0.00417303	2.37955	STIL_vs_invasive	invasive
ROGDI	0.734389	0.00417303	2.37955	STIL_vs_invasive	STIL
TRIM29	-0.788485	0.00417303	2.37955	STIL_vs_invasive	invasive
CTXN3	-0.892107	0.00417326	2.37952	STIL_vs_invasive	invasive
RALGAPB	-0.743172	0.00422086	2.3746	STIL_vs_invasive	invasive
PRKDC	-0.784647	0.00424031	2.3726	STIL_vs_invasive	invasive
AAK1	0.826038	0.0042742	2.36914	STIL_vs_invasive	STIL
CHMP1B	-0.721019	0.00428534	2.36802	STIL_vs_invasive	invasive
ERO1A	-0.687234	0.00428534	2.36802	STIL_vs_invasive	invasive
H2BC4	-0.964129	0.00432324	2.36419	STIL_vs_invasive	invasive
RAPGEF5	-0.824029	0.00433396	2.36312	STIL_vs_invasive	invasive
NR2F6	-0.757945	0.00433396	2.36312	STIL_vs_invasive	invasive
PPIL4	0.714359	0.00433396	2.36312	STIL_vs_invasive	STIL
ZNF83	0.860164	0.00433396	2.36312	STIL_vs_invasive	STIL
CREG1	-0.771992	0.00436246	2.36027	STIL_vs_invasive	invasive
SPG21	-0.650162	0.0043856	2.35797	STIL_vs_invasive	invasive
EME2	0.740161	0.00440336	2.35622	STIL_vs_invasive	STIL
FAM216A	-0.84059	0.00443795	2.35282	STIL_vs_invasive	invasive
CAMK1D	-0.86658	0.00443795	2.35282	STIL_vs_invasive	invasive
SVIL	-0.811725	0.0044613	2.35054	STIL_vs_invasive	invasive
CCNL1	0.617393	0.00448764	2.34798	STIL_vs_invasive	STIL
CLU	1.62489	0.00452784	2.34411	STIL_vs_invasive	STIL
EIF6	-0.75499	0.00455573	2.34144	STIL_vs_invasive	invasive
NR2F2	-0.750592	0.00460488	2.33678	STIL_vs_invasive	invasive
SMCO3	-0.920397	0.00462678	2.33472	STIL_vs_invasive	invasive
MFHAS1	0.905713	0.00465175	2.33238	STIL_vs_invasive	STIL
PSMB1	0.723953	0.00465175	2.33238	STIL_vs_invasive	STIL
PLD3	-0.689651	0.00465175	2.33238	STIL_vs_invasive	invasive
SSNA1	-0.797676	0.00467634	2.33009	STIL_vs_invasive	invasive
RERE	-0.818251	0.00467836	2.32991	STIL_vs_invasive	invasive
SEL1L3	-0.730866	0.00470151	2.32776	STIL_vs_invasive	invasive
H4C6	-1.03253	0.00470151	2.32776	STIL_vs_invasive	invasive
CEP104	-0.809544	0.00471793	2.32625	STIL_vs_invasive	invasive
TSPYL2	0.739691	0.00471793	2.32625	STIL_vs_invasive	STIL
SNX17	-0.760071	0.00475809	2.32257	STIL_vs_invasive	invasive
H1-3	-1.04153	0.00476861	2.32161	STIL_vs_invasive	invasive
WTAP	0.733718	0.00478294	2.3203	STIL_vs_invasive	STIL
ATP5PO	-0.676752	0.00478294	2.3203	STIL_vs_invasive	invasive
UBE2B	0.794972	0.00478759	2.31988	STIL_vs_invasive	STIL
SPRN	-0.825659	0.00480147	2.31863	STIL_vs_invasive	invasive
MILR1	-0.925028	0.00480447	2.31835	STIL_vs_invasive	invasive
GRB2	-0.861432	0.00481222	2.31765	STIL_vs_invasive	invasive
ZNF385A	-0.726089	0.00491944	2.30808	STIL_vs_invasive	invasive
HPS4	-0.768349	0.00491944	2.30808	STIL_vs_invasive	invasive
SPSB1	0.810115	0.00491944	2.30808	STIL_vs_invasive	STIL
NCKAP1	-0.850083	0.00496428	2.30414	STIL_vs_invasive	invasive
IARS1	-0.763542	0.00497869	2.30289	STIL_vs_invasive	invasive
IKZF2	-0.819331	0.00501922	2.29936	STIL_vs_invasive	invasive
ZNF780B	-0.847758	0.00508222	2.29395	STIL_vs_invasive	invasive
DKK2	-0.874999	0.00509374	2.29296	STIL_vs_invasive	invasive
RGL1	0.79165	0.00516093	2.28727	STIL_vs_invasive	STIL
CRABP2	-0.779646	0.00518561	2.2852	STIL_vs_invasive	invasive
LYRM2	0.637271	0.00519381	2.28451	STIL_vs_invasive	STIL
RBX1	-0.690606	0.00521821	2.28248	STIL_vs_invasive	invasive
CLIC5	-0.931717	0.00521821	2.28248	STIL_vs_invasive	invasive
DDC	-0.844693	0.0052779	2.27754	STIL_vs_invasive	invasive
ENO1	-1.01394	0.00530068	2.27567	STIL_vs_invasive	invasive
PPP1R16B	-0.800907	0.00532233	2.2739	STIL_vs_invasive	invasive
HNRNPDL	0.632279	0.00536057	2.27079	STIL_vs_invasive	STIL
BBLN	-0.741649	0.00536571	2.27037	STIL_vs_invasive	invasive
TENT5C	0.916944	0.00546992	2.26202	STIL_vs_invasive	STIL
CCDC17	0.802954	0.00553585	2.25682	STIL_vs_invasive	STIL
YY1	-0.702892	0.00553994	2.2565	STIL_vs_invasive	invasive
PUF60	-0.875831	0.00554334	2.25623	STIL_vs_invasive	invasive
TFRC	-0.941388	0.00555427	2.25537	STIL_vs_invasive	invasive
IFT43	0.77558	0.00556889	2.25423	STIL_vs_invasive	STIL
RECQL5	-0.785906	0.00557744	2.25357	STIL_vs_invasive	invasive
GAK	-0.675431	0.00568316	2.24541	STIL_vs_invasive	invasive
MCRIP2	0.703973	0.00576	2.23958	STIL_vs_invasive	STIL
COX6C	-0.90666	0.00576	2.23958	STIL_vs_invasive	invasive
YIPF2	-0.842282	0.00576	2.23958	STIL_vs_invasive	invasive
LSM3	-0.616947	0.00576009	2.23957	STIL_vs_invasive	invasive
ZNF624	-0.768828	0.00576009	2.23957	STIL_vs_invasive	invasive
PEPD	-0.752344	0.00577005	2.23882	STIL_vs_invasive	invasive
EIF5A	-0.777365	0.00577005	2.23882	STIL_vs_invasive	invasive
PTGES3	-0.630123	0.00578356	2.2378	STIL_vs_invasive	invasive
OST4	-0.697992	0.00581131	2.23573	STIL_vs_invasive	invasive
ATOX1	-0.719366	0.00581853	2.23519	STIL_vs_invasive	invasive
C11orf96	0.863968	0.00584669	2.23309	STIL_vs_invasive	STIL
RACGAP1	-0.857928	0.00588222	2.23046	STIL_vs_invasive	invasive
CIAO2B	0.766235	0.005883	2.2304	STIL_vs_invasive	STIL
TEX264	-0.838425	0.00591394	2.22812	STIL_vs_invasive	invasive
PSMD4	-0.72935	0.00593064	2.2269	STIL_vs_invasive	invasive
ELOA2	0.763102	0.00593491	2.22659	STIL_vs_invasive	STIL
BGLAP	0.833277	0.00598561	2.22289	STIL_vs_invasive	STIL
POTEE	-0.819225	0.00600362	2.22159	STIL_vs_invasive	invasive
NDUFA9	-0.74314	0.00602917	2.21974	STIL_vs_invasive	invasive
LPAR6	0.837037	0.00602917	2.21974	STIL_vs_invasive	STIL
FAM20C	0.91267	0.00603271	2.21949	STIL_vs_invasive	STIL
RAD23A	-0.796618	0.00603432	2.21937	STIL_vs_invasive	invasive
H4C3	-1.025	0.00606958	2.21684	STIL_vs_invasive	invasive
PPP1CA	-0.820462	0.00606958	2.21684	STIL_vs_invasive	invasive
PTPRM	0.722896	0.00606958	2.21684	STIL_vs_invasive	STIL
CCNG1	0.874774	0.00606958	2.21684	STIL_vs_invasive	STIL
ANAPC11	-0.736966	0.00608812	2.21552	STIL_vs_invasive	invasive
RNF5	-0.76525	0.00608812	2.21552	STIL_vs_invasive	invasive
UNC45A	-0.803512	0.00608812	2.21552	STIL_vs_invasive	invasive
NFE2L1	-0.661753	0.00609691	2.21489	STIL_vs_invasive	invasive
FAM83C	0.785716	0.00609691	2.21489	STIL_vs_invasive	STIL
FAF2	-0.703327	0.00609691	2.21489	STIL_vs_invasive	invasive
ZNF14	-0.695879	0.00618708	2.20851	STIL_vs_invasive	invasive
AP2A2	0.712469	0.00618708	2.20851	STIL_vs_invasive	STIL
LFNG	-0.769087	0.00619206	2.20816	STIL_vs_invasive	invasive
CTSV	-0.771586	0.00625142	2.20402	STIL_vs_invasive	invasive
TYRO3	0.742652	0.00625142	2.20402	STIL_vs_invasive	STIL
RRAS2	0.785967	0.00626126	2.20334	STIL_vs_invasive	STIL
BMPR1B	0.78447	0.0063134	2.19974	STIL_vs_invasive	STIL
TCEAL8	-0.712617	0.00637514	2.19551	STIL_vs_invasive	invasive
VGLL1	-0.821406	0.00638812	2.19463	STIL_vs_invasive	invasive
SATL1	-0.962686	0.00639794	2.19396	STIL_vs_invasive	invasive
SDF2	-0.766386	0.00640583	2.19342	STIL_vs_invasive	invasive
OR4K15	-0.906941	0.00644984	2.19045	STIL_vs_invasive	invasive
RGP1	0.711591	0.00647709	2.18862	STIL_vs_invasive	STIL
ARCN1	-0.726903	0.00651414	2.18614	STIL_vs_invasive	invasive
LIAS	-0.693951	0.0065532	2.18355	STIL_vs_invasive	invasive
SEMA3F	-0.735987	0.00656171	2.18298	STIL_vs_invasive	invasive
NFATC1	0.735867	0.00663115	2.17841	STIL_vs_invasive	STIL
MAP3K1	-0.763174	0.00663115	2.17841	STIL_vs_invasive	invasive
PLAGL2	0.813733	0.00663414	2.17822	STIL_vs_invasive	STIL
RNF7	-0.684922	0.00665497	2.17685	STIL_vs_invasive	invasive
GALNT1	-0.708594	0.00665497	2.17685	STIL_vs_invasive	invasive
C4orf46	0.720633	0.00665497	2.17685	STIL_vs_invasive	STIL
CDHR3	0.74021	0.00677027	2.16939	STIL_vs_invasive	STIL
H3C4	-0.900341	0.00677027	2.16939	STIL_vs_invasive	invasive
RELA	0.719455	0.00678426	2.1685	STIL_vs_invasive	STIL
ZNF761	0.716958	0.0067973	2.16766	STIL_vs_invasive	STIL
OR6C1	-0.835376	0.00681484	2.16654	STIL_vs_invasive	invasive
CREB3L1	0.875411	0.00687906	2.16247	STIL_vs_invasive	STIL
PTTG1	-0.665023	0.00689432	2.16151	STIL_vs_invasive	invasive
CHRNA5	-0.857598	0.00689432	2.16151	STIL_vs_invasive	invasive
EIF2B2	-0.674507	0.00696168	2.15729	STIL_vs_invasive	invasive
U2AF1L4	-0.817289	0.00698696	2.15571	STIL_vs_invasive	invasive
PILRB	-0.698052	0.00700418	2.15464	STIL_vs_invasive	invasive
NPIPA1	0.697168	0.00702033	2.15364	STIL_vs_invasive	STIL
DYNLT3	0.735094	0.00705432	2.15154	STIL_vs_invasive	STIL
MGAT1	-0.744477	0.00713609	2.14654	STIL_vs_invasive	invasive
MIF	-0.705424	0.00713609	2.14654	STIL_vs_invasive	invasive
NGRN	-0.732463	0.00713609	2.14654	STIL_vs_invasive	invasive
AK9	-0.686068	0.00716308	2.1449	STIL_vs_invasive	invasive
FAM189A2	0.627224	0.00720705	2.14224	STIL_vs_invasive	STIL
NR4A2	1.02389	0.00722097	2.1414	STIL_vs_invasive	STIL
RPL39L	-0.738715	0.0072467	2.13986	STIL_vs_invasive	invasive
ZNF304	-0.732762	0.0072467	2.13986	STIL_vs_invasive	invasive
BCL2L1	-0.673003	0.0072467	2.13986	STIL_vs_invasive	invasive
HACD4	-0.824599	0.0072467	2.13986	STIL_vs_invasive	invasive
IDH1	-0.882459	0.00726566	2.13873	STIL_vs_invasive	invasive
PSMD11	-0.698503	0.0073454	2.13398	STIL_vs_invasive	invasive
PSMA7	-0.814096	0.0073658	2.13278	STIL_vs_invasive	invasive
RARG	-0.683675	0.0073658	2.13278	STIL_vs_invasive	invasive
MAGEB10	-0.826378	0.00737079	2.13249	STIL_vs_invasive	invasive
LGALS3BP	-0.793429	0.00746715	2.12685	STIL_vs_invasive	invasive
HCN1	-0.82894	0.00749309	2.12534	STIL_vs_invasive	invasive
ELF3	0.881812	0.00759292	2.11959	STIL_vs_invasive	STIL
RHEX	-0.8186	0.00764314	2.11673	STIL_vs_invasive	invasive
DR1	-0.691845	0.00764404	2.11668	STIL_vs_invasive	invasive
YWHAE	-0.704622	0.00764404	2.11668	STIL_vs_invasive	invasive
IER3	1.08509	0.00765704	2.11594	STIL_vs_invasive	STIL
MLLT10	-0.805715	0.00766729	2.11536	STIL_vs_invasive	invasive
CTNNBIP1	-0.770423	0.00771742	2.11253	STIL_vs_invasive	invasive
VTCN1	-0.860012	0.00775316	2.11052	STIL_vs_invasive	invasive
CD164L2	0.741506	0.00782123	2.10672	STIL_vs_invasive	STIL
RBBP4	-0.619709	0.00783014	2.10623	STIL_vs_invasive	invasive
ZNF428	-0.621643	0.00784811	2.10523	STIL_vs_invasive	invasive
DNAJC24	-0.855418	0.00788153	2.10339	STIL_vs_invasive	invasive
TENT4A	0.757385	0.0078838	2.10326	STIL_vs_invasive	STIL
MYL9	-0.845699	0.0078838	2.10326	STIL_vs_invasive	invasive
LAMC1	-0.769687	0.00790876	2.10189	STIL_vs_invasive	invasive
DDOST	-0.873914	0.00796485	2.09882	STIL_vs_invasive	invasive
LRRC75B	0.639472	0.00796485	2.09882	STIL_vs_invasive	STIL
DDX3X	0.832424	0.00796485	2.09882	STIL_vs_invasive	STIL
RIPPLY2	-0.823857	0.00796485	2.09882	STIL_vs_invasive	invasive
SS18	-0.628902	0.00796485	2.09882	STIL_vs_invasive	invasive
CENPF	-0.772872	0.00796485	2.09882	STIL_vs_invasive	invasive
GLMP	-0.731208	0.00796989	2.09855	STIL_vs_invasive	invasive
CCL2	1.29036	0.00797464	2.09829	STIL_vs_invasive	STIL
CHKB	0.633602	0.00802164	2.09574	STIL_vs_invasive	STIL
TP53BP1	0.780331	0.0080219	2.09572	STIL_vs_invasive	STIL
EFCAB2	0.783015	0.00806791	2.09324	STIL_vs_invasive	STIL
LDLR	0.759543	0.00818063	2.08721	STIL_vs_invasive	STIL
H2BC17	-0.787401	0.00818213	2.08713	STIL_vs_invasive	invasive
YPEL2	-0.680824	0.00821632	2.08532	STIL_vs_invasive	invasive
CTSG	-0.730237	0.00821632	2.08532	STIL_vs_invasive	invasive
OR8H3	-0.885592	0.00823321	2.08443	STIL_vs_invasive	invasive
PPCS	-0.765723	0.00823321	2.08443	STIL_vs_invasive	invasive
JUP	-0.739407	0.00824237	2.08395	STIL_vs_invasive	invasive
TCEAL6	-0.830881	0.00834015	2.07883	STIL_vs_invasive	invasive
ITM2C	-0.920648	0.00835513	2.07805	STIL_vs_invasive	invasive
SLCO3A1	-0.779764	0.00835717	2.07794	STIL_vs_invasive	invasive
DDX27	-0.75933	0.00845316	2.07298	STIL_vs_invasive	invasive
H2BC5	-1.16291	0.00848951	2.07112	STIL_vs_invasive	invasive
CD163L1	-0.840785	0.00850252	2.07045	STIL_vs_invasive	invasive
KIAA0930	-0.647954	0.00850901	2.07012	STIL_vs_invasive	invasive
GTF2H2C	0.689497	0.00851662	2.06973	STIL_vs_invasive	STIL
CDAN1	-0.679785	0.00851662	2.06973	STIL_vs_invasive	invasive
TMEM201	-0.743645	0.0085169	2.06972	STIL_vs_invasive	invasive
GSDMB	-0.683798	0.00852336	2.06939	STIL_vs_invasive	invasive
SNRPD3	-0.6256	0.00853091	2.069	STIL_vs_invasive	invasive
CHD8	-0.664552	0.00853234	2.06893	STIL_vs_invasive	invasive
PTPA	-0.675804	0.00853234	2.06893	STIL_vs_invasive	invasive
EIF3I	-0.742382	0.00856198	2.06743	STIL_vs_invasive	invasive
PSMA4	-0.829594	0.0086554	2.06271	STIL_vs_invasive	invasive
NAA50	-0.669784	0.0086554	2.06271	STIL_vs_invasive	invasive
CARF	0.656382	0.0086554	2.06271	STIL_vs_invasive	STIL
BRD8	-0.714037	0.00866748	2.06211	STIL_vs_invasive	invasive
RNF213	-0.695824	0.00866748	2.06211	STIL_vs_invasive	invasive
HDDC3	-0.718125	0.00867015	2.06197	STIL_vs_invasive	invasive
PAPOLA	-0.764503	0.00875576	2.05771	STIL_vs_invasive	invasive
KLF12	-0.737844	0.00887277	2.05194	STIL_vs_invasive	invasive
IRF6	0.638892	0.00887277	2.05194	STIL_vs_invasive	STIL
SUPT4H1	-0.746853	0.00887539	2.05181	STIL_vs_invasive	invasive
TNS3	-0.722563	0.00888859	2.05117	STIL_vs_invasive	invasive
IQSEC3	-0.770673	0.00888863	2.05117	STIL_vs_invasive	invasive
ZDHHC5	-0.706443	0.0089133	2.04996	STIL_vs_invasive	invasive
DDX39A	-0.80852	0.00896225	2.04758	STIL_vs_invasive	invasive
MREG	-0.731922	0.00901843	2.04487	STIL_vs_invasive	invasive
CRYGC	-0.843986	0.00906569	2.0426	STIL_vs_invasive	invasive
MYLK4	-0.824216	0.00909255	2.04131	STIL_vs_invasive	invasive
C2orf42	-0.685086	0.0091308	2.03949	STIL_vs_invasive	invasive
ITGA4	-0.761093	0.0091516	2.0385	STIL_vs_invasive	invasive
TMEM147	-0.80753	0.00930637	2.03122	STIL_vs_invasive	invasive
SPC24	-0.722444	0.00930637	2.03122	STIL_vs_invasive	invasive
HDAC1	-0.669387	0.00937143	2.02819	STIL_vs_invasive	invasive
RAB4A	-0.791288	0.00937143	2.02819	STIL_vs_invasive	invasive
C8orf74	0.731276	0.00937454	2.02805	STIL_vs_invasive	STIL
SPR	-0.658109	0.0094019	2.02678	STIL_vs_invasive	invasive
CAND1	-0.732991	0.0094436	2.02486	STIL_vs_invasive	invasive
SYT11	-0.712112	0.00944534	2.02478	STIL_vs_invasive	invasive
TSN	-0.771613	0.00944534	2.02478	STIL_vs_invasive	invasive
SLC7A8	0.79277	0.00944534	2.02478	STIL_vs_invasive	STIL
SCARA3	0.715936	0.00944534	2.02478	STIL_vs_invasive	STIL
EYA3	-0.726077	0.00944534	2.02478	STIL_vs_invasive	invasive
SPRR2E	-0.73519	0.00944534	2.02478	STIL_vs_invasive	invasive
GAGE10	1.09661	0.00944602	2.02475	STIL_vs_invasive	STIL
ADAR	-0.638713	0.00946709	2.02378	STIL_vs_invasive	invasive
VRK2	-0.732627	0.00949684	2.02242	STIL_vs_invasive	invasive
CCDC167	-0.682364	0.00959072	2.01815	STIL_vs_invasive	invasive
UBXN10	0.793383	0.00959072	2.01815	STIL_vs_invasive	STIL
KCNK10	-0.739245	0.00959072	2.01815	STIL_vs_invasive	invasive
SOX17	-0.820467	0.00962772	2.01648	STIL_vs_invasive	invasive
RIOK3	-0.692113	0.00964219	2.01582	STIL_vs_invasive	invasive
MX2	-0.798008	0.00967563	2.01432	STIL_vs_invasive	invasive
EZR	0.853901	0.00969056	2.01365	STIL_vs_invasive	STIL
GLTP	-0.696702	0.00970705	2.01291	STIL_vs_invasive	invasive
CDKN1A	0.77748	0.00971595	2.01251	STIL_vs_invasive	STIL
PPP1R8	-0.65987	0.00981451	2.00813	STIL_vs_invasive	invasive
CRABP1	-0.776047	0.0100469	1.99797	STIL_vs_invasive	invasive
H2BC18	-0.969554	0.0100664	1.99712	STIL_vs_invasive	invasive
ARFGAP3	0.748688	0.0100664	1.99712	STIL_vs_invasive	STIL
IL4I1	0.677437	0.0100664	1.99712	STIL_vs_invasive	STIL
FOXM1	-0.795223	0.0100664	1.99712	STIL_vs_invasive	invasive
RGS22	-0.799418	0.0100664	1.99712	STIL_vs_invasive	invasive
MEPCE	0.60173	0.0100664	1.99712	STIL_vs_invasive	STIL
TGIF1	0.736331	0.0100664	1.99712	STIL_vs_invasive	STIL
PIP4K2A	-0.676244	0.0100664	1.99712	STIL_vs_invasive	invasive
GFUS	-0.752258	0.0100921	1.99602	STIL_vs_invasive	invasive
CFDP1	0.657677	0.0100921	1.99602	STIL_vs_invasive	STIL
TMEM123	-0.79465	0.0100921	1.99602	STIL_vs_invasive	invasive
DSP	-0.826938	0.0101151	1.99503	STIL_vs_invasive	invasive
H2AC7	-0.68564	0.0101734	1.99253	STIL_vs_invasive	invasive
C8G	-0.799073	0.0102358	1.98988	STIL_vs_invasive	invasive
PARP1	-0.782784	0.0102732	1.98829	STIL_vs_invasive	invasive
KLC2	0.662422	0.0103234	1.98618	STIL_vs_invasive	STIL
DNAJB11	-0.688077	0.0103277	1.986	STIL_vs_invasive	invasive
HOATZ	0.733024	0.0103655	1.98441	STIL_vs_invasive	STIL
MCUR1	-0.680318	0.0104152	1.98233	STIL_vs_invasive	invasive
RCHY1	-0.671511	0.0104457	1.98106	STIL_vs_invasive	invasive
UROS	-0.755194	0.0104457	1.98106	STIL_vs_invasive	invasive
RFC4	-0.724036	0.0104996	1.97883	STIL_vs_invasive	invasive
CTSB	-0.910874	0.0105757	1.97569	STIL_vs_invasive	invasive
NUP133	-0.696784	0.0105837	1.97536	STIL_vs_invasive	invasive
CLSTN3	-0.725337	0.0105844	1.97534	STIL_vs_invasive	invasive
MRPL47	-0.659132	0.0105844	1.97534	STIL_vs_invasive	invasive
PIK3R2	-0.672888	0.0106215	1.97381	STIL_vs_invasive	invasive
MMS22L	-0.850536	0.0106231	1.97375	STIL_vs_invasive	invasive
GABARAPL2	0.649291	0.0106904	1.97101	STIL_vs_invasive	STIL
RECQL4	-0.709793	0.0106916	1.97096	STIL_vs_invasive	invasive
LEFTY1	-0.781056	0.0106916	1.97096	STIL_vs_invasive	invasive
DENND2B	-0.6907	0.0107075	1.97031	STIL_vs_invasive	invasive
SLC6A4	-0.78557	0.0107075	1.97031	STIL_vs_invasive	invasive
EPSTI1	-0.845491	0.0107206	1.96978	STIL_vs_invasive	invasive
MRPL27	-0.612548	0.0107362	1.96915	STIL_vs_invasive	invasive
COPE	-0.73554	0.0107449	1.9688	STIL_vs_invasive	invasive
H1-0	-0.671202	0.0107621	1.9681	STIL_vs_invasive	invasive
EN2	-0.80272	0.0107621	1.9681	STIL_vs_invasive	invasive
MRPL38	-0.643155	0.0107913	1.96693	STIL_vs_invasive	invasive
ALG5	-0.761878	0.0108026	1.96647	STIL_vs_invasive	invasive
PDCD6	-0.715607	0.010843	1.96485	STIL_vs_invasive	invasive
ARHGAP5	-0.63561	0.010843	1.96485	STIL_vs_invasive	invasive
CST9	-0.741607	0.010843	1.96485	STIL_vs_invasive	invasive
MED28	-0.659849	0.010843	1.96485	STIL_vs_invasive	invasive
BST2	-1.25641	0.010843	1.96485	STIL_vs_invasive	invasive
BRD9	-0.62425	0.010843	1.96485	STIL_vs_invasive	invasive
OR5H14	-0.749515	0.010843	1.96485	STIL_vs_invasive	invasive
MAP3K7CL	-0.686932	0.0108808	1.96334	STIL_vs_invasive	invasive
GPX7	-0.674385	0.0109605	1.96017	STIL_vs_invasive	invasive
CDR2L	-0.721944	0.0109744	1.95962	STIL_vs_invasive	invasive
ZCCHC24	0.655502	0.0109929	1.95889	STIL_vs_invasive	STIL
LNPEP	-0.634752	0.0111052	1.95448	STIL_vs_invasive	invasive
CAT	0.654371	0.0111215	1.95384	STIL_vs_invasive	STIL
COL4A4	-0.736153	0.0111922	1.95109	STIL_vs_invasive	invasive
ENO2	-0.800422	0.0112214	1.94995	STIL_vs_invasive	invasive
ST6GALNAC1	-0.767478	0.0112446	1.94906	STIL_vs_invasive	invasive
MID1IP1	-0.669386	0.0113569	1.94474	STIL_vs_invasive	invasive
PTCD3	-0.678039	0.0113574	1.94472	STIL_vs_invasive	invasive
EHD4	0.708563	0.0113943	1.94331	STIL_vs_invasive	STIL
SNX2	-0.674344	0.011436	1.94172	STIL_vs_invasive	invasive
KCTD2	-0.710705	0.0114391	1.94161	STIL_vs_invasive	invasive
PSTPIP2	-0.71779	0.0114875	1.93978	STIL_vs_invasive	invasive
TFG	-0.688766	0.0115573	1.93714	STIL_vs_invasive	invasive
GOLGA6A	0.636752	0.0115573	1.93714	STIL_vs_invasive	STIL
ACTR2	-0.77672	0.0115573	1.93714	STIL_vs_invasive	invasive
SRP9	-0.669121	0.0115573	1.93714	STIL_vs_invasive	invasive
UBE2S	-0.699089	0.0115573	1.93714	STIL_vs_invasive	invasive
NFAT5	0.595603	0.0115653	1.93684	STIL_vs_invasive	STIL
ZNF638	-0.747771	0.0115653	1.93684	STIL_vs_invasive	invasive
ODAD2	-0.707617	0.0115801	1.93629	STIL_vs_invasive	invasive
PTMS	-0.802117	0.0116871	1.93229	STIL_vs_invasive	invasive
EIF3K	-0.63191	0.0116973	1.93191	STIL_vs_invasive	invasive
RABGGTA	-0.714864	0.011722	1.931	STIL_vs_invasive	invasive
COPA	-0.63355	0.0117273	1.9308	STIL_vs_invasive	invasive
FSD2	-0.808854	0.0118261	1.92716	STIL_vs_invasive	invasive
BCL3	1.05171	0.0118625	1.92583	STIL_vs_invasive	STIL
PIP4K2C	0.710212	0.0118934	1.92469	STIL_vs_invasive	STIL
IGFL2	-0.843445	0.0118934	1.92469	STIL_vs_invasive	invasive
RAD21	-0.80149	0.0118934	1.92469	STIL_vs_invasive	invasive
GLB1L	0.735083	0.0119684	1.92196	STIL_vs_invasive	STIL
PDIA6	-0.69092	0.0119919	1.92111	STIL_vs_invasive	invasive
EPN1	-0.650552	0.0119919	1.92111	STIL_vs_invasive	invasive
RMDN1	-0.692158	0.0120641	1.91851	STIL_vs_invasive	invasive
KDM5A	-0.687027	0.0120966	1.91734	STIL_vs_invasive	invasive
MDK	-0.926267	0.0121178	1.91658	STIL_vs_invasive	invasive
MSRB3	-0.881195	0.0121598	1.91508	STIL_vs_invasive	invasive
RHOD	-0.744495	0.012174	1.91457	STIL_vs_invasive	invasive
ANP32A	-0.709149	0.012174	1.91457	STIL_vs_invasive	invasive
NCBP2	-0.632699	0.0121884	1.91405	STIL_vs_invasive	invasive
SMAD6	-0.710875	0.0121884	1.91405	STIL_vs_invasive	invasive
KLHL24	-0.692243	0.0122516	1.91181	STIL_vs_invasive	invasive
MFAP2	-0.783068	0.0122516	1.91181	STIL_vs_invasive	invasive
SUZ12	-0.595608	0.0122516	1.91181	STIL_vs_invasive	invasive
ISY1	-0.642682	0.0125039	1.90295	STIL_vs_invasive	invasive
SMARCD2	-0.701977	0.0125043	1.90294	STIL_vs_invasive	invasive
PVR	0.585897	0.0125139	1.90261	STIL_vs_invasive	STIL
BDP1	0.682332	0.0125226	1.90231	STIL_vs_invasive	STIL
DERA	-0.711424	0.0125337	1.90192	STIL_vs_invasive	invasive
LIN37	-0.699907	0.0125533	1.90124	STIL_vs_invasive	invasive
UBE2Z	0.692073	0.0125533	1.90124	STIL_vs_invasive	STIL
UFM1	-0.592874	0.0126739	1.89709	STIL_vs_invasive	invasive
PSAT1	-0.779503	0.0126911	1.8965	STIL_vs_invasive	invasive
DPYD	-0.685056	0.0127189	1.89555	STIL_vs_invasive	invasive
ZNF22	-0.680042	0.0127618	1.89409	STIL_vs_invasive	invasive
FAH	0.684205	0.0127802	1.89346	STIL_vs_invasive	STIL
NT5C3B	-0.679991	0.0127973	1.89288	STIL_vs_invasive	invasive
PARK7	-0.740053	0.0128666	1.89054	STIL_vs_invasive	invasive
NANP	-0.709542	0.0128692	1.89045	STIL_vs_invasive	invasive
SMIM23	-0.700757	0.0128882	1.88981	STIL_vs_invasive	invasive
C18orf32	-0.65097	0.0129176	1.88882	STIL_vs_invasive	invasive
ZKSCAN2	-0.739233	0.013004	1.88592	STIL_vs_invasive	invasive
PLPP1	0.671626	0.013004	1.88592	STIL_vs_invasive	STIL
CD200R1L	-0.751	0.013004	1.88592	STIL_vs_invasive	invasive
HELQ	-0.676672	0.013004	1.88592	STIL_vs_invasive	invasive
SPIDR	-0.662028	0.0131513	1.88103	STIL_vs_invasive	invasive
ZSCAN23	-0.682427	0.0131815	1.88004	STIL_vs_invasive	invasive
FAM50A	-0.654341	0.0132346	1.87829	STIL_vs_invasive	invasive
LRPPRC	-0.750324	0.0133446	1.87469	STIL_vs_invasive	invasive
TRAM1	-0.679471	0.0133722	1.8738	STIL_vs_invasive	invasive
NDUFS8	-0.834299	0.0134095	1.87259	STIL_vs_invasive	invasive
MTRNR2L10	-0.711162	0.0134592	1.87098	STIL_vs_invasive	invasive
SLC25A20	0.662008	0.0134904	1.86998	STIL_vs_invasive	STIL
CCDC24	-0.613206	0.0135324	1.86863	STIL_vs_invasive	invasive
GLE1	-0.597069	0.0135558	1.86788	STIL_vs_invasive	invasive
H2AZ1	-0.686187	0.013585	1.86694	STIL_vs_invasive	invasive
ZEB2	0.716255	0.013585	1.86694	STIL_vs_invasive	STIL
NPR3	-0.741375	0.0136065	1.86625	STIL_vs_invasive	invasive
CSNK2A3	-0.680543	0.0136995	1.8633	STIL_vs_invasive	invasive
CES4A	0.743335	0.0136995	1.8633	STIL_vs_invasive	STIL
GTF2F1	-0.668532	0.0136995	1.8633	STIL_vs_invasive	invasive
TMEM231	0.720376	0.0137458	1.86183	STIL_vs_invasive	STIL
VBP1	-0.668119	0.0137479	1.86176	STIL_vs_invasive	invasive
PKDCC	-0.962365	0.0137479	1.86176	STIL_vs_invasive	invasive
RHPN2	0.792717	0.013777	1.86085	STIL_vs_invasive	STIL
RBM34	-0.640666	0.0137935	1.86033	STIL_vs_invasive	invasive
PRKACA	-0.680475	0.0138423	1.85879	STIL_vs_invasive	invasive
CBX6	-0.663742	0.0138576	1.85831	STIL_vs_invasive	invasive
TMEM230	-0.63192	0.0138892	1.85732	STIL_vs_invasive	invasive
PDIA4	-0.697244	0.0140148	1.85341	STIL_vs_invasive	invasive
HMG20A	-0.66438	0.0140187	1.85329	STIL_vs_invasive	invasive
FAM83H	-0.671586	0.0140573	1.8521	STIL_vs_invasive	invasive
FAM241A	-0.75887	0.0140733	1.8516	STIL_vs_invasive	invasive
ANKRD36B	0.587379	0.0140868	1.85119	STIL_vs_invasive	STIL
RIMKLB	0.628692	0.0140868	1.85119	STIL_vs_invasive	STIL
FOXQ1	-0.80653	0.0142749	1.84543	STIL_vs_invasive	invasive
ZNF277	0.686291	0.0142991	1.84469	STIL_vs_invasive	STIL
HAUS8	-0.738505	0.01449	1.83893	STIL_vs_invasive	invasive
GTPBP8	-0.735908	0.01449	1.83893	STIL_vs_invasive	invasive
RAP1B	0.704144	0.0145528	1.83705	STIL_vs_invasive	STIL
PTPRF	-0.735106	0.0145895	1.83596	STIL_vs_invasive	invasive
RABL2B	0.616233	0.0145895	1.83596	STIL_vs_invasive	STIL
NMRK2	0.69402	0.014661	1.83384	STIL_vs_invasive	STIL
CYRIB	-0.68701	0.0147084	1.83243	STIL_vs_invasive	invasive
SEMA4A	0.795745	0.014789	1.83006	STIL_vs_invasive	STIL
POMP	-0.638113	0.0147968	1.82983	STIL_vs_invasive	invasive
CFL1	-0.726556	0.0148825	1.82732	STIL_vs_invasive	invasive
ANKRD11	0.592637	0.0150204	1.82332	STIL_vs_invasive	STIL
SAE1	-0.676316	0.0150747	1.82175	STIL_vs_invasive	invasive
KYNU	-0.718764	0.0150928	1.82123	STIL_vs_invasive	invasive
TBC1D9B	-0.617585	0.0151827	1.81865	STIL_vs_invasive	invasive
ERCC3	-0.707165	0.0152306	1.81728	STIL_vs_invasive	invasive
DNMT3A	-0.669878	0.0154027	1.8124	STIL_vs_invasive	invasive
NID2	0.759765	0.0154027	1.8124	STIL_vs_invasive	STIL
GPN1	-0.662061	0.0154163	1.81202	STIL_vs_invasive	invasive
CDK1	-0.68039	0.0154405	1.81134	STIL_vs_invasive	invasive
TEAD2	-0.586589	0.0155058	1.80951	STIL_vs_invasive	invasive
TMEM190	0.768887	0.0156556	1.80533	STIL_vs_invasive	STIL
BEX2	0.756161	0.0156752	1.80479	STIL_vs_invasive	STIL
BUD31	-0.715869	0.0156752	1.80479	STIL_vs_invasive	invasive
STX7	-0.611954	0.0156752	1.80479	STIL_vs_invasive	invasive
ANXA11	-0.623229	0.0157119	1.80377	STIL_vs_invasive	invasive
KPNB1	-0.634799	0.0157119	1.80377	STIL_vs_invasive	invasive
UHRF1	-0.637367	0.0157329	1.80319	STIL_vs_invasive	invasive
RARB	-0.802133	0.0158666	1.79952	STIL_vs_invasive	invasive
KRAS	-0.588556	0.0158743	1.79931	STIL_vs_invasive	invasive
GSN	0.8558	0.0159039	1.7985	STIL_vs_invasive	STIL
ZNF107	-0.725098	0.0159401	1.79751	STIL_vs_invasive	invasive
DVL1	-0.741245	0.0159401	1.79751	STIL_vs_invasive	invasive
HNRNPUL1	-0.748133	0.0159401	1.79751	STIL_vs_invasive	invasive
STYXL1	-0.592724	0.0159733	1.79661	STIL_vs_invasive	invasive
GALNTL5	0.627238	0.0160323	1.795	STIL_vs_invasive	STIL
RABEP2	-0.635392	0.0160371	1.79487	STIL_vs_invasive	invasive
SLC44A1	-0.696978	0.0162527	1.78908	STIL_vs_invasive	invasive
RASL11A	0.736261	0.0162527	1.78908	STIL_vs_invasive	STIL
SBNO2	0.762772	0.0162527	1.78908	STIL_vs_invasive	STIL
ADGRG1	-0.656583	0.0162527	1.78908	STIL_vs_invasive	invasive
SPANXA1	0.705457	0.0162949	1.78795	STIL_vs_invasive	STIL
RNF121	-0.645356	0.0162949	1.78795	STIL_vs_invasive	invasive
ETV6	-0.655583	0.0163125	1.78748	STIL_vs_invasive	invasive
HECW2	-0.742703	0.0163269	1.7871	STIL_vs_invasive	invasive
PREB	-0.605977	0.0164882	1.78283	STIL_vs_invasive	invasive
CLDN4	0.900314	0.0165309	1.7817	STIL_vs_invasive	STIL
AFTPH	-0.614291	0.0165406	1.78145	STIL_vs_invasive	invasive
MRPL20	-0.613975	0.0165564	1.78103	STIL_vs_invasive	invasive
SMAD1	0.650677	0.0165941	1.78005	STIL_vs_invasive	STIL
DSG2	-0.807981	0.0166381	1.7789	STIL_vs_invasive	invasive
PKIA	-0.668095	0.0166381	1.7789	STIL_vs_invasive	invasive
PGLS	-0.694883	0.0167563	1.77582	STIL_vs_invasive	invasive
TBC1D1	0.687713	0.0167563	1.77582	STIL_vs_invasive	STIL
BRMS1	-0.648993	0.0167563	1.77582	STIL_vs_invasive	invasive
APOL1	-0.92674	0.0168018	1.77464	STIL_vs_invasive	invasive
CBR4	0.687975	0.0168018	1.77464	STIL_vs_invasive	STIL
SAC3D1	-0.684959	0.0168336	1.77382	STIL_vs_invasive	invasive
ZNF618	-0.648416	0.0168595	1.77315	STIL_vs_invasive	invasive
BCL2L15	-0.837384	0.0169348	1.77122	STIL_vs_invasive	invasive
CENPO	-0.591399	0.017012	1.76924	STIL_vs_invasive	invasive
PPIH	-0.63304	0.0170956	1.76711	STIL_vs_invasive	invasive
FIZ1	0.708562	0.017126	1.76634	STIL_vs_invasive	STIL
RBCK1	-0.663336	0.0171677	1.76529	STIL_vs_invasive	invasive
DMAP1	-0.639813	0.0171677	1.76529	STIL_vs_invasive	invasive
MAF	-0.770115	0.0171677	1.76529	STIL_vs_invasive	invasive
CARMIL2	-0.738509	0.0171679	1.76528	STIL_vs_invasive	invasive
HAGHL	0.694829	0.0171881	1.76477	STIL_vs_invasive	STIL
IMMP2L	0.711837	0.0172002	1.76447	STIL_vs_invasive	STIL
HSD17B10	-0.775884	0.0172776	1.76252	STIL_vs_invasive	invasive
PKN1	-0.753835	0.0172776	1.76252	STIL_vs_invasive	invasive
FBLN1	0.984356	0.0173414	1.76092	STIL_vs_invasive	STIL
MEA1	-0.665061	0.0173414	1.76092	STIL_vs_invasive	invasive
H2BC13	-0.658504	0.0173414	1.76092	STIL_vs_invasive	invasive
GID8	-0.630787	0.017351	1.76067	STIL_vs_invasive	invasive
RAD51C	-0.644884	0.0173729	1.76013	STIL_vs_invasive	invasive
ZNF625	0.739227	0.017402	1.7594	STIL_vs_invasive	STIL
CCNB2	-0.685536	0.017402	1.7594	STIL_vs_invasive	invasive
TPRA1	-0.719188	0.017402	1.7594	STIL_vs_invasive	invasive
FRYL	-0.635436	0.0174298	1.75871	STIL_vs_invasive	invasive
RFC3	-0.666118	0.017486	1.75731	STIL_vs_invasive	invasive
PFDN4	-0.668936	0.0175307	1.7562	STIL_vs_invasive	invasive
DCK	-0.614155	0.017577	1.75506	STIL_vs_invasive	invasive
HAO2	-0.737819	0.0175894	1.75475	STIL_vs_invasive	invasive
LAMC2	0.854166	0.0176362	1.75359	STIL_vs_invasive	STIL
LGALS1	-0.870366	0.0177574	1.75062	STIL_vs_invasive	invasive
KCNG1	-0.719269	0.017904	1.74705	STIL_vs_invasive	invasive
XPOT	-0.72015	0.0179772	1.74528	STIL_vs_invasive	invasive
PHF1	0.739075	0.0179772	1.74528	STIL_vs_invasive	STIL
FAM185A	0.648489	0.0181315	1.74157	STIL_vs_invasive	STIL
MAGEA4	-0.69406	0.0182217	1.73941	STIL_vs_invasive	invasive
NCL	-0.755504	0.0182296	1.73922	STIL_vs_invasive	invasive
HLA-G	-0.679447	0.01829	1.73779	STIL_vs_invasive	invasive
ERICH2	-0.775136	0.0183725	1.73583	STIL_vs_invasive	invasive
CTSL	-0.641374	0.018409	1.73497	STIL_vs_invasive	invasive
TMEM205	0.710707	0.0185015	1.73279	STIL_vs_invasive	STIL
NT5C2	-0.678616	0.0185018	1.73279	STIL_vs_invasive	invasive
MRPL37	-0.63695	0.0186811	1.7286	STIL_vs_invasive	invasive
SP4	0.608437	0.0187128	1.72786	STIL_vs_invasive	STIL
MTA2	-0.686494	0.0187859	1.72617	STIL_vs_invasive	invasive
THEM6	-0.65101	0.0187869	1.72614	STIL_vs_invasive	invasive
ECHDC1	-0.66037	0.0187869	1.72614	STIL_vs_invasive	invasive
SPPL3	-0.664821	0.0187947	1.72596	STIL_vs_invasive	invasive
LTBP4	0.920677	0.0187947	1.72596	STIL_vs_invasive	STIL
TMEM237	-0.642001	0.0187972	1.72591	STIL_vs_invasive	invasive
LSM1	-0.638605	0.018893	1.7237	STIL_vs_invasive	invasive
ALDH3B1	-0.708176	0.018893	1.7237	STIL_vs_invasive	invasive
HDGFL2	-0.610593	0.018893	1.7237	STIL_vs_invasive	invasive
SHMT2	-0.737979	0.0189341	1.72276	STIL_vs_invasive	invasive
NHLRC3	-0.674614	0.0189672	1.722	STIL_vs_invasive	invasive
RAP2A	-0.659314	0.0190116	1.72098	STIL_vs_invasive	invasive
SQLE	-0.713825	0.0190116	1.72098	STIL_vs_invasive	invasive
COMMD6	-0.669977	0.0190116	1.72098	STIL_vs_invasive	invasive
SNF8	-0.636894	0.0191976	1.71675	STIL_vs_invasive	invasive
DELE1	0.650675	0.0191976	1.71675	STIL_vs_invasive	STIL
PRPF38A	0.654257	0.0192089	1.7165	STIL_vs_invasive	STIL
FGR	-0.610361	0.0192225	1.71619	STIL_vs_invasive	invasive
CPLX2	0.708883	0.019368	1.71292	STIL_vs_invasive	STIL
SMN1	0.590992	0.019368	1.71292	STIL_vs_invasive	STIL
IL10RB	-0.724242	0.019368	1.71292	STIL_vs_invasive	invasive
BMF	-0.719431	0.019368	1.71292	STIL_vs_invasive	invasive
HAUS7	-0.691058	0.0193909	1.7124	STIL_vs_invasive	invasive
IER2	0.871034	0.0193909	1.7124	STIL_vs_invasive	STIL
SPEF2	0.682789	0.0194309	1.71151	STIL_vs_invasive	STIL
SOD1	-0.702801	0.0194384	1.71134	STIL_vs_invasive	invasive
UTRN	0.625354	0.0194502	1.71108	STIL_vs_invasive	STIL
CALHM4	-0.634981	0.0194558	1.71095	STIL_vs_invasive	invasive
MFN2	-0.614504	0.0194568	1.71093	STIL_vs_invasive	invasive
MTX1	-0.699899	0.019492	1.71014	STIL_vs_invasive	invasive
NCAPG	-0.707117	0.0195746	1.70831	STIL_vs_invasive	invasive
COL4A1	-0.829468	0.0197204	1.70508	STIL_vs_invasive	invasive
SLC9A4	-0.709125	0.0198206	1.70288	STIL_vs_invasive	invasive
GSTM4	0.644035	0.0198784	1.70162	STIL_vs_invasive	STIL
CXCL3	0.790586	0.0198784	1.70162	STIL_vs_invasive	STIL
SERPINA9	-0.743506	0.0198853	1.70147	STIL_vs_invasive	invasive
MACROH2A2	-0.687322	0.0199663	1.6997	STIL_vs_invasive	invasive
SRGAP1	-0.675815	0.019981	1.69938	STIL_vs_invasive	invasive
CPHXL	-0.783072	0.020078	1.69728	STIL_vs_invasive	invasive
ARHGAP26	0.762895	0.020078	1.69728	STIL_vs_invasive	STIL
TRPM7	-0.650031	0.020078	1.69728	STIL_vs_invasive	invasive
CSDE1	-0.630629	0.0200847	1.69714	STIL_vs_invasive	invasive
FBLN7	-0.69293	0.0201728	1.69523	STIL_vs_invasive	invasive
PRKAR2B	-0.631424	0.020262	1.69332	STIL_vs_invasive	invasive
HSD17B1	-0.754078	0.020262	1.69332	STIL_vs_invasive	invasive
PDZRN3	-0.738545	0.020262	1.69332	STIL_vs_invasive	invasive
TMEM258	-0.677701	0.020262	1.69332	STIL_vs_invasive	invasive
IFI16	0.819523	0.0202742	1.69306	STIL_vs_invasive	STIL
OR52N2	-0.725744	0.0203546	1.69134	STIL_vs_invasive	invasive
PLG	-0.628589	0.0203963	1.69045	STIL_vs_invasive	invasive
NFASC	-0.751124	0.0204404	1.68951	STIL_vs_invasive	invasive
BTBD6	0.586706	0.0206049	1.68603	STIL_vs_invasive	STIL
TMA16	-0.685706	0.0206062	1.686	STIL_vs_invasive	invasive
KLHL14	-0.671191	0.0206062	1.686	STIL_vs_invasive	invasive
FADS2	-0.719506	0.0207679	1.68261	STIL_vs_invasive	invasive
NOL8	0.644053	0.0209736	1.67833	STIL_vs_invasive	STIL
LAMP1	-0.679061	0.0209786	1.67822	STIL_vs_invasive	invasive
ZNF567	-0.706998	0.020993	1.67793	STIL_vs_invasive	invasive
MKRN2	-0.608768	0.021051	1.67673	STIL_vs_invasive	invasive
CTDNEP1	-0.586462	0.0210664	1.67641	STIL_vs_invasive	invasive
FEZ2	-0.643659	0.0211126	1.67546	STIL_vs_invasive	invasive
P4HA3	-0.735471	0.0211126	1.67546	STIL_vs_invasive	invasive
MIX23	-0.643081	0.0211126	1.67546	STIL_vs_invasive	invasive
NELFB	-0.641604	0.0211248	1.67521	STIL_vs_invasive	invasive
STK38L	-0.736303	0.0211248	1.67521	STIL_vs_invasive	invasive
SLC39A11	-0.671625	0.0211666	1.67435	STIL_vs_invasive	invasive
IGFBP3	-0.858384	0.0211804	1.67407	STIL_vs_invasive	invasive
NDUFA5	-0.589456	0.0211804	1.67407	STIL_vs_invasive	invasive
VPS18	-0.61983	0.0212576	1.67249	STIL_vs_invasive	invasive
EHD3	-0.642032	0.0213912	1.66976	STIL_vs_invasive	invasive
PSMC5	-0.635854	0.021475	1.66807	STIL_vs_invasive	invasive
PCSK1N	-0.813912	0.0215488	1.66658	STIL_vs_invasive	invasive
SGSM3	-0.632616	0.0215488	1.66658	STIL_vs_invasive	invasive
BMP8A	0.708421	0.0215488	1.66658	STIL_vs_invasive	STIL
NKD1	-0.634224	0.0215488	1.66658	STIL_vs_invasive	invasive
SSPN	0.679944	0.0218405	1.66074	STIL_vs_invasive	STIL
UBTF	-0.591272	0.0218449	1.66065	STIL_vs_invasive	invasive
PLA2G12A	0.609122	0.0218556	1.66044	STIL_vs_invasive	STIL
NUDT21	-0.645466	0.0218666	1.66022	STIL_vs_invasive	invasive
AKAP8L	-0.772024	0.0219142	1.65927	STIL_vs_invasive	invasive
ORC6	-0.652256	0.022008	1.65742	STIL_vs_invasive	invasive
TAGLN3	-0.655186	0.0220411	1.65677	STIL_vs_invasive	invasive
ENY2	-0.781566	0.022045	1.65669	STIL_vs_invasive	invasive
TSKU	-0.639512	0.0220542	1.65651	STIL_vs_invasive	invasive
TDP1	-0.680188	0.0220837	1.65593	STIL_vs_invasive	invasive
ZNF221	-0.656398	0.0221056	1.6555	STIL_vs_invasive	invasive
DENND1A	-0.618327	0.0221056	1.6555	STIL_vs_invasive	invasive
MLXIP	0.646597	0.0221908	1.65383	STIL_vs_invasive	STIL
CCDC13	0.900069	0.0222174	1.65331	STIL_vs_invasive	STIL
STARD9	-0.661163	0.0222221	1.65321	STIL_vs_invasive	invasive
EPS8L2	-0.608917	0.0222364	1.65294	STIL_vs_invasive	invasive
SLC2A1	-0.743375	0.0222654	1.65237	STIL_vs_invasive	invasive
TFDP1	-0.707494	0.022296	1.65177	STIL_vs_invasive	invasive
MAP9	0.623664	0.022296	1.65177	STIL_vs_invasive	STIL
HOOK1	-0.633408	0.022296	1.65177	STIL_vs_invasive	invasive
H2AC14	-0.705255	0.022296	1.65177	STIL_vs_invasive	invasive
NDUFB1	-0.613907	0.022296	1.65177	STIL_vs_invasive	invasive
PRAMEF17	-0.721442	0.022296	1.65177	STIL_vs_invasive	invasive
CHST1	0.811536	0.022296	1.65177	STIL_vs_invasive	STIL
IVNS1ABP	0.610882	0.022296	1.65177	STIL_vs_invasive	STIL
TRMT112	-0.636384	0.022296	1.65177	STIL_vs_invasive	invasive
KIF1A	-0.772672	0.022315	1.6514	STIL_vs_invasive	invasive
INSR	0.696759	0.022315	1.6514	STIL_vs_invasive	STIL
UMPS	-0.681728	0.022315	1.6514	STIL_vs_invasive	invasive
FAM243A	-0.738463	0.022315	1.6514	STIL_vs_invasive	invasive
NCAPH2	0.620484	0.0223308	1.6511	STIL_vs_invasive	STIL
H2AW	-0.680865	0.0223573	1.65058	STIL_vs_invasive	invasive
CRIPT	-0.630244	0.0223573	1.65058	STIL_vs_invasive	invasive
GLRB	-0.794249	0.0223837	1.65007	STIL_vs_invasive	invasive
CHGB	-0.697892	0.0223971	1.64981	STIL_vs_invasive	invasive
CHCHD2	-0.609938	0.0224014	1.64972	STIL_vs_invasive	invasive
RIPK2	-0.628249	0.0224708	1.64838	STIL_vs_invasive	invasive
ZNF346	0.647969	0.022508	1.64766	STIL_vs_invasive	STIL
ATG9A	-0.608619	0.0225789	1.6463	STIL_vs_invasive	invasive
GRAMD1C	-0.700306	0.0226328	1.64526	STIL_vs_invasive	invasive
OR52N4	-0.714669	0.0226844	1.64427	STIL_vs_invasive	invasive
WDHD1	-0.656755	0.0227415	1.64318	STIL_vs_invasive	invasive
GLRX5	-0.661731	0.0227415	1.64318	STIL_vs_invasive	invasive
HYKK	-0.711523	0.0227603	1.64282	STIL_vs_invasive	invasive
NTRK2	-0.673417	0.0228754	1.64063	STIL_vs_invasive	invasive
RPE	-0.639083	0.0228754	1.64063	STIL_vs_invasive	invasive
DOK3	0.807643	0.0228754	1.64063	STIL_vs_invasive	STIL
WNT11	-0.835535	0.0230151	1.63799	STIL_vs_invasive	invasive
NUSAP1	-0.640751	0.0231945	1.63461	STIL_vs_invasive	invasive
PTPRK	0.613425	0.0232101	1.63432	STIL_vs_invasive	STIL
TPM4	-0.771271	0.0232286	1.63398	STIL_vs_invasive	invasive
FTH1	-0.828929	0.0232286	1.63398	STIL_vs_invasive	invasive
ARL6IP1	-0.655798	0.0232286	1.63398	STIL_vs_invasive	invasive
MFSD3	-0.734899	0.0232731	1.63315	STIL_vs_invasive	invasive
PPT1	-0.844166	0.0233092	1.63247	STIL_vs_invasive	invasive
FAM81B	0.609836	0.0234686	1.62951	STIL_vs_invasive	STIL
NLK	-0.667041	0.0234686	1.62951	STIL_vs_invasive	invasive
SLC11A2	-0.637593	0.0234686	1.62951	STIL_vs_invasive	invasive
SARDH	0.761657	0.0234881	1.62915	STIL_vs_invasive	STIL
CD2AP	-0.657067	0.0234881	1.62915	STIL_vs_invasive	invasive
MIS18A	-0.647007	0.0234881	1.62915	STIL_vs_invasive	invasive
DNAJC10	-0.722188	0.0234881	1.62915	STIL_vs_invasive	invasive
WSCD1	-0.699538	0.0235259	1.62845	STIL_vs_invasive	invasive
GPAT2	0.758089	0.0235398	1.6282	STIL_vs_invasive	STIL
NSL1	-0.625575	0.0235398	1.6282	STIL_vs_invasive	invasive
TTI1	-0.621424	0.0235398	1.6282	STIL_vs_invasive	invasive
COX14	-0.721478	0.0235398	1.6282	STIL_vs_invasive	invasive
PTPRA	-0.61943	0.0235398	1.6282	STIL_vs_invasive	invasive
EIF2S2	-0.619308	0.0235398	1.6282	STIL_vs_invasive	invasive
SUCLG1	-0.604419	0.0236031	1.62703	STIL_vs_invasive	invasive
UBL5	-0.593848	0.0236371	1.62641	STIL_vs_invasive	invasive
TYW5	-0.663224	0.0237269	1.62476	STIL_vs_invasive	invasive
PUDP	0.610497	0.0237483	1.62437	STIL_vs_invasive	STIL
FAM135B	-0.68544	0.0238207	1.62304	STIL_vs_invasive	invasive
DDHD2	0.721768	0.0238519	1.62248	STIL_vs_invasive	STIL
TNKS1BP1	0.683761	0.0238519	1.62248	STIL_vs_invasive	STIL
MYBL2	-0.683867	0.0240688	1.61855	STIL_vs_invasive	invasive
CBX5	-0.656449	0.0241804	1.61654	STIL_vs_invasive	invasive
ALDH3A2	-0.656355	0.0243412	1.61366	STIL_vs_invasive	invasive
SEMA3B	0.656323	0.0243696	1.61315	STIL_vs_invasive	STIL
SAMD13	-0.63976	0.0243696	1.61315	STIL_vs_invasive	invasive
ECHDC2	0.590474	0.0243696	1.61315	STIL_vs_invasive	STIL
PTPN5	0.623337	0.0243916	1.61276	STIL_vs_invasive	STIL
TP53BP2	0.646896	0.0243943	1.61271	STIL_vs_invasive	STIL
PFKFB2	-0.648301	0.0245113	1.61063	STIL_vs_invasive	invasive
STIL	-0.692882	0.0245113	1.61063	STIL_vs_invasive	invasive
MKLN1	0.621879	0.0245113	1.61063	STIL_vs_invasive	STIL
KDM7A	-0.678556	0.0245133	1.6106	STIL_vs_invasive	invasive
UQCRFS1	-0.727841	0.0245873	1.60929	STIL_vs_invasive	invasive
CPNE2	-0.660212	0.0247303	1.60677	STIL_vs_invasive	invasive
RPL8	-0.82724	0.0248065	1.60543	STIL_vs_invasive	invasive
IGHA1	-0.75742	0.0248192	1.60521	STIL_vs_invasive	invasive
TWIST2	0.713178	0.0249009	1.60379	STIL_vs_invasive	STIL
CMAS	-0.678838	0.0249009	1.60379	STIL_vs_invasive	invasive
C1orf146	-0.657745	0.0249009	1.60379	STIL_vs_invasive	invasive
IQCK	0.640543	0.0249009	1.60379	STIL_vs_invasive	STIL
C1QBP	-0.764844	0.0249044	1.60372	STIL_vs_invasive	invasive
NOL7	-0.663261	0.0249823	1.60237	STIL_vs_invasive	invasive
MAP2K2	0.586007	0.0249823	1.60237	STIL_vs_invasive	STIL
MAIP1	-0.615774	0.0251596	1.5993	STIL_vs_invasive	invasive
ABHD17C	-0.58855	0.025166	1.59919	STIL_vs_invasive	invasive
BMP7	-0.854227	0.0252467	1.5978	STIL_vs_invasive	invasive
NCSTN	-0.588706	0.0253596	1.59586	STIL_vs_invasive	invasive
CHRNB1	-0.686779	0.0253781	1.59554	STIL_vs_invasive	invasive
ST3GAL2	0.767221	0.0254141	1.59492	STIL_vs_invasive	STIL
TMEM45B	0.588288	0.0254909	1.59362	STIL_vs_invasive	STIL
CD58	-0.657543	0.0255976	1.5918	STIL_vs_invasive	invasive
RSPH1	0.612266	0.025629	1.59127	STIL_vs_invasive	STIL
CHRNA3	-0.655512	0.0257752	1.5888	STIL_vs_invasive	invasive
ABCC1	-0.664404	0.0258608	1.58736	STIL_vs_invasive	invasive
TNIP3	-0.679924	0.0258734	1.58715	STIL_vs_invasive	invasive
ORMDL2	-0.60228	0.0259021	1.58667	STIL_vs_invasive	invasive
SPATA2L	0.934681	0.0259021	1.58667	STIL_vs_invasive	STIL
DPY19L1	0.596518	0.0260299	1.58453	STIL_vs_invasive	STIL
PLXND1	-0.658781	0.0260299	1.58453	STIL_vs_invasive	invasive
ACTL6A	-0.608699	0.0260392	1.58437	STIL_vs_invasive	invasive
ATG3	-0.598533	0.0260419	1.58433	STIL_vs_invasive	invasive
EIF3G	-0.608609	0.0260419	1.58433	STIL_vs_invasive	invasive
OLFML2A	-0.73999	0.0260419	1.58433	STIL_vs_invasive	invasive
ACE	-0.620485	0.0260419	1.58433	STIL_vs_invasive	invasive
IGHG2	-1.71951	0.0261813	1.58201	STIL_vs_invasive	invasive
CD4	-0.609216	0.0262236	1.58131	STIL_vs_invasive	invasive
POLR2G	-0.659637	0.0263366	1.57944	STIL_vs_invasive	invasive
PSMD2	-0.703265	0.0263366	1.57944	STIL_vs_invasive	invasive
FDX2	-0.603866	0.0263442	1.57932	STIL_vs_invasive	invasive
TNRC18	0.674444	0.0263442	1.57932	STIL_vs_invasive	STIL
SPRTN	-0.650748	0.0264267	1.57796	STIL_vs_invasive	invasive
SPARCL1	0.702155	0.0266372	1.57451	STIL_vs_invasive	STIL
ZNF28	0.591754	0.0266878	1.57369	STIL_vs_invasive	STIL
ZNF333	-0.739916	0.026693	1.5736	STIL_vs_invasive	invasive
SUN2	0.720997	0.0267826	1.57215	STIL_vs_invasive	STIL
A4GNT	-0.723791	0.0267826	1.57215	STIL_vs_invasive	invasive
FAM166B	0.643891	0.0268158	1.57161	STIL_vs_invasive	STIL
RGMA	-0.671275	0.026928	1.5698	STIL_vs_invasive	invasive
NDUFS2	-0.701653	0.0270292	1.56817	STIL_vs_invasive	invasive
DOC2B	-0.70418	0.0270346	1.56808	STIL_vs_invasive	invasive
FARP1	-0.613118	0.0270609	1.56766	STIL_vs_invasive	invasive
NKAPL	-0.731422	0.0270609	1.56766	STIL_vs_invasive	invasive
PCLAF	-0.696634	0.0270814	1.56733	STIL_vs_invasive	invasive
PFDN6	-0.671095	0.0270814	1.56733	STIL_vs_invasive	invasive
PNLIPRP3	-0.642683	0.0270814	1.56733	STIL_vs_invasive	invasive
MIEN1	-0.671833	0.0270814	1.56733	STIL_vs_invasive	invasive
C12orf57	-0.638561	0.0270814	1.56733	STIL_vs_invasive	invasive
DNAJC12	-0.705337	0.0270814	1.56733	STIL_vs_invasive	invasive
SAPCD1	-0.620313	0.0270814	1.56733	STIL_vs_invasive	invasive
PSMB3	-0.661949	0.0270937	1.56713	STIL_vs_invasive	invasive
ZNF429	-0.60418	0.0271107	1.56686	STIL_vs_invasive	invasive
TACO1	-0.603868	0.0271838	1.56569	STIL_vs_invasive	invasive
CLDN16	-0.723636	0.0272034	1.56538	STIL_vs_invasive	invasive
GAST	-0.653848	0.0272034	1.56538	STIL_vs_invasive	invasive
CDC123	-0.656279	0.0272034	1.56538	STIL_vs_invasive	invasive
NR4A3	0.670669	0.0272822	1.56412	STIL_vs_invasive	STIL
MNT	0.633221	0.0272872	1.56404	STIL_vs_invasive	STIL
JADE3	-0.617537	0.0272969	1.56389	STIL_vs_invasive	invasive
POU5F1	0.637207	0.0272969	1.56389	STIL_vs_invasive	STIL
CCNB1	-0.639982	0.0273066	1.56373	STIL_vs_invasive	invasive
TBL1XR1	-0.667181	0.0275023	1.56063	STIL_vs_invasive	invasive
ZSWIM7	-0.60613	0.0277705	1.55642	STIL_vs_invasive	invasive
MUC16	-0.832715	0.0277836	1.55621	STIL_vs_invasive	invasive
CYC1	-0.679929	0.0279538	1.55356	STIL_vs_invasive	invasive
GABARAP	-0.665818	0.0279885	1.55302	STIL_vs_invasive	invasive
SPATA6	0.636828	0.0279885	1.55302	STIL_vs_invasive	STIL
SERPINH1	-0.608471	0.0280927	1.55141	STIL_vs_invasive	invasive
ITGB3	-0.596571	0.0281433	1.55062	STIL_vs_invasive	invasive
LURAP1	-0.66169	0.0281433	1.55062	STIL_vs_invasive	invasive
TICAM1	0.599444	0.0281569	1.55041	STIL_vs_invasive	STIL
ERGIC3	-0.598258	0.0282294	1.5493	STIL_vs_invasive	invasive
TMBIM6	-0.647741	0.0282698	1.54868	STIL_vs_invasive	invasive
ECT2	-0.629992	0.0284115	1.54651	STIL_vs_invasive	invasive
PKP4	-0.586716	0.0284115	1.54651	STIL_vs_invasive	invasive
PIEZO2	-0.792187	0.0284115	1.54651	STIL_vs_invasive	invasive
ZBTB7C	-0.585241	0.0284115	1.54651	STIL_vs_invasive	invasive
EHMT2	-0.621246	0.0286319	1.54315	STIL_vs_invasive	invasive
CCT7	-0.689657	0.0286725	1.54253	STIL_vs_invasive	invasive
RPL35A	-0.749416	0.0287529	1.54132	STIL_vs_invasive	invasive
H1-1	-0.65256	0.0287713	1.54104	STIL_vs_invasive	invasive
SSR1	-0.703246	0.0287713	1.54104	STIL_vs_invasive	invasive
PKNOX1	0.610799	0.0290171	1.53735	STIL_vs_invasive	STIL
SLC9A2	-0.659656	0.0291242	1.53575	STIL_vs_invasive	invasive
KLK6	-0.946703	0.0291242	1.53575	STIL_vs_invasive	invasive
KIF12	0.699451	0.0291242	1.53575	STIL_vs_invasive	STIL
HNRNPH2	0.667606	0.0291242	1.53575	STIL_vs_invasive	STIL
PYGO2	-0.603911	0.0291447	1.53544	STIL_vs_invasive	invasive
NPNT	0.788824	0.0291447	1.53544	STIL_vs_invasive	STIL
SREK1	0.600016	0.0294071	1.53155	STIL_vs_invasive	STIL
PSMD1	-0.606245	0.029474	1.53056	STIL_vs_invasive	invasive
RPS7	-0.623197	0.029474	1.53056	STIL_vs_invasive	invasive
TSPAN17	-0.630121	0.0294773	1.53051	STIL_vs_invasive	invasive
NUP43	0.598742	0.0295284	1.52976	STIL_vs_invasive	STIL
NDE1	-0.704897	0.0295851	1.52893	STIL_vs_invasive	invasive
ZNF281	0.601619	0.0295906	1.52885	STIL_vs_invasive	STIL
POLR1D	-0.622519	0.0296419	1.52809	STIL_vs_invasive	invasive
CDH3	-0.726826	0.0297325	1.52677	STIL_vs_invasive	invasive
TMEM50B	0.631086	0.0297761	1.52613	STIL_vs_invasive	STIL
MAP4K5	-0.68564	0.0300432	1.52225	STIL_vs_invasive	invasive
KAT6A	0.625267	0.0301328	1.52096	STIL_vs_invasive	STIL
PSMD14	-0.645414	0.030134	1.52094	STIL_vs_invasive	invasive
KLF8	-0.631891	0.0302345	1.5195	STIL_vs_invasive	invasive
FAM189A1	-0.748513	0.0303748	1.51749	STIL_vs_invasive	invasive
CCL3L3	-0.665109	0.03045	1.51641	STIL_vs_invasive	invasive
IGHG4	-1.68892	0.03045	1.51641	STIL_vs_invasive	invasive
TBC1D25	0.603504	0.0304854	1.51591	STIL_vs_invasive	STIL
TPR	-0.601567	0.0306249	1.51392	STIL_vs_invasive	invasive
RGCC	0.703524	0.0307159	1.51264	STIL_vs_invasive	STIL
PPRC1	0.626385	0.0307159	1.51264	STIL_vs_invasive	STIL
KCMF1	-0.608639	0.0308265	1.51108	STIL_vs_invasive	invasive
RPL21	-0.717967	0.030952	1.50931	STIL_vs_invasive	invasive
PDLIM7	-0.624216	0.0310286	1.50824	STIL_vs_invasive	invasive
LRIF1	-0.631298	0.0310286	1.50824	STIL_vs_invasive	invasive
CPSF1	-0.669496	0.0312224	1.50553	STIL_vs_invasive	invasive
SNCA	-0.67162	0.0312889	1.50461	STIL_vs_invasive	invasive
UBE4B	-0.660659	0.0316682	1.49938	STIL_vs_invasive	invasive
KRT15	-0.646911	0.0316802	1.49921	STIL_vs_invasive	invasive
SERPINB9	0.669671	0.0316931	1.49903	STIL_vs_invasive	STIL
BCL7C	-0.606905	0.0316931	1.49903	STIL_vs_invasive	invasive
RIT1	0.651617	0.0316931	1.49903	STIL_vs_invasive	STIL
NDUFS3	-0.682457	0.0318032	1.49753	STIL_vs_invasive	invasive
SDHD	-0.630593	0.031873	1.49658	STIL_vs_invasive	invasive
GALR3	0.618847	0.0319272	1.49584	STIL_vs_invasive	STIL
GPAM	-0.653279	0.0320442	1.49425	STIL_vs_invasive	invasive
STAT1	-0.657903	0.0320775	1.4938	STIL_vs_invasive	invasive
ADAL	-0.590659	0.0321763	1.49246	STIL_vs_invasive	invasive
RAB23	-0.591191	0.0322246	1.49181	STIL_vs_invasive	invasive
EIF4EBP1	-0.638367	0.0323003	1.49079	STIL_vs_invasive	invasive
FCHSD2	-0.622574	0.0323003	1.49079	STIL_vs_invasive	invasive
CDCA8	-0.599857	0.0323072	1.4907	STIL_vs_invasive	invasive
TAF6	-0.657858	0.0324824	1.48835	STIL_vs_invasive	invasive
MICA	-0.600697	0.0325039	1.48806	STIL_vs_invasive	invasive
SKI	-0.671204	0.0325039	1.48806	STIL_vs_invasive	invasive
LIX1	-0.660806	0.0325428	1.48754	STIL_vs_invasive	invasive
RESP18	-0.627039	0.0325692	1.48719	STIL_vs_invasive	invasive
IFI6	-0.978923	0.0326003	1.48678	STIL_vs_invasive	invasive
C6orf141	-0.745371	0.0326148	1.48658	STIL_vs_invasive	invasive
RMI2	-0.641509	0.0326282	1.48641	STIL_vs_invasive	invasive
MELK	-0.623553	0.0326282	1.48641	STIL_vs_invasive	invasive
FAM81A	-0.639559	0.03263	1.48638	STIL_vs_invasive	invasive
ITPRIPL1	-0.720126	0.03263	1.48638	STIL_vs_invasive	invasive
FHDC1	-0.659272	0.03263	1.48638	STIL_vs_invasive	invasive
RPS13	0.859978	0.0327178	1.48522	STIL_vs_invasive	STIL
EPHB3	-0.601199	0.0329095	1.48268	STIL_vs_invasive	invasive
IFI27L2	0.611726	0.0330047	1.48142	STIL_vs_invasive	STIL
NUP98	0.642007	0.0330502	1.48083	STIL_vs_invasive	STIL
SETBP1	-0.636963	0.0333639	1.47672	STIL_vs_invasive	invasive
PUS7	-0.613106	0.0333639	1.47672	STIL_vs_invasive	invasive
STMN3	0.599892	0.0333639	1.47672	STIL_vs_invasive	STIL
MRNIP	-0.593622	0.0333639	1.47672	STIL_vs_invasive	invasive
PHPT1	0.653469	0.033609	1.47354	STIL_vs_invasive	STIL
SLC35E2B	-0.67815	0.0336753	1.47269	STIL_vs_invasive	invasive
SLCO1A2	-0.713473	0.0337621	1.47157	STIL_vs_invasive	invasive
DEPP1	-0.731687	0.0340221	1.46824	STIL_vs_invasive	invasive
PRSS21	-0.8885	0.0341854	1.46616	STIL_vs_invasive	invasive
CNBP	-0.645925	0.034197	1.46601	STIL_vs_invasive	invasive
TNFSF14	-0.632842	0.0342194	1.46573	STIL_vs_invasive	invasive
FAM219B	-0.610929	0.0342257	1.46565	STIL_vs_invasive	invasive
TMED2	-0.675451	0.034232	1.46557	STIL_vs_invasive	invasive
H2BC8	-0.892273	0.0342436	1.46542	STIL_vs_invasive	invasive
DNAH2	-0.704426	0.0343081	1.4646	STIL_vs_invasive	invasive
TOMM22	-0.696634	0.0343835	1.46365	STIL_vs_invasive	invasive
ZFYVE9	-0.587967	0.034525	1.46187	STIL_vs_invasive	invasive
LRP6	-0.621943	0.0345826	1.46114	STIL_vs_invasive	invasive
NTN1	-0.681825	0.0345826	1.46114	STIL_vs_invasive	invasive
MSN	0.740662	0.0345826	1.46114	STIL_vs_invasive	STIL
CFAP73	0.68397	0.0348739	1.4575	STIL_vs_invasive	STIL
TMPO	-0.632209	0.0349182	1.45695	STIL_vs_invasive	invasive
SBSN	-0.592688	0.0349814	1.45616	STIL_vs_invasive	invasive
ATP6AP1	-0.675839	0.0350298	1.45556	STIL_vs_invasive	invasive
MORF4L1	-0.676606	0.0350386	1.45545	STIL_vs_invasive	invasive
COPS5	-0.588921	0.0350386	1.45545	STIL_vs_invasive	invasive
POLQ	-0.677133	0.0351556	1.45401	STIL_vs_invasive	invasive
ZNF117	0.647007	0.0352022	1.45343	STIL_vs_invasive	STIL
SERF2	-0.651332	0.0353553	1.45155	STIL_vs_invasive	invasive
H1-8	-0.694709	0.0354542	1.45033	STIL_vs_invasive	invasive
MIA2	-0.664832	0.0354542	1.45033	STIL_vs_invasive	invasive
CHAT	-0.673714	0.0356464	1.44798	STIL_vs_invasive	invasive
MUC5B	0.799434	0.0357889	1.44625	STIL_vs_invasive	STIL
PHTF2	-0.64474	0.0359224	1.44463	STIL_vs_invasive	invasive
CTSZ	-0.639421	0.0359707	1.44405	STIL_vs_invasive	invasive
RER1	-0.587588	0.0359886	1.44383	STIL_vs_invasive	invasive
SLC2A9	-0.60616	0.0359886	1.44383	STIL_vs_invasive	invasive
BMPR2	-0.601662	0.0359886	1.44383	STIL_vs_invasive	invasive
UMOD	-0.695691	0.0359886	1.44383	STIL_vs_invasive	invasive
ART4	-0.663606	0.03609	1.44261	STIL_vs_invasive	invasive
GCKR	-0.670954	0.0361454	1.44195	STIL_vs_invasive	invasive
PSMC2	-0.593464	0.0363459	1.43954	STIL_vs_invasive	invasive
ASIP	-0.71128	0.0363459	1.43954	STIL_vs_invasive	invasive
SERPINA1	-0.697981	0.0363459	1.43954	STIL_vs_invasive	invasive
DKC1	-0.744682	0.0364947	1.43777	STIL_vs_invasive	invasive
H2AJ	-0.603931	0.0365731	1.43684	STIL_vs_invasive	invasive
IGKC	-1.67372	0.0365731	1.43684	STIL_vs_invasive	invasive
TSPAN2	0.634265	0.0365731	1.43684	STIL_vs_invasive	STIL
CAPG	-0.630336	0.0366764	1.43561	STIL_vs_invasive	invasive
PIWIL3	-0.666411	0.0367501	1.43474	STIL_vs_invasive	invasive
ARMCX1	-0.614103	0.0369243	1.43269	STIL_vs_invasive	invasive
OPALIN	-0.642058	0.037217	1.42926	STIL_vs_invasive	invasive
PODXL	0.628794	0.0373769	1.4274	STIL_vs_invasive	STIL
C10orf120	-0.621961	0.0376108	1.42469	STIL_vs_invasive	invasive
CHI3L1	0.808398	0.0377075	1.42357	STIL_vs_invasive	STIL
SPCS3	0.614763	0.0378991	1.42137	STIL_vs_invasive	STIL
PRIM1	-0.587809	0.0382099	1.41782	STIL_vs_invasive	invasive
RIF1	-0.588508	0.0382507	1.41736	STIL_vs_invasive	invasive
ZNF484	-0.591196	0.0384545	1.41505	STIL_vs_invasive	invasive
KPNA4	-0.613852	0.038847	1.41064	STIL_vs_invasive	invasive
LANCL1	-0.613662	0.0390267	1.40864	STIL_vs_invasive	invasive
ZDHHC17	-0.612457	0.0390776	1.40807	STIL_vs_invasive	invasive
TNFRSF1A	0.589117	0.0390776	1.40807	STIL_vs_invasive	STIL
FNDC3B	-0.599172	0.0390776	1.40807	STIL_vs_invasive	invasive
KIFC3	-0.674001	0.0392233	1.40646	STIL_vs_invasive	invasive
COX4I2	-0.664443	0.0392947	1.40567	STIL_vs_invasive	invasive
H2BC10	-0.606793	0.0392947	1.40567	STIL_vs_invasive	invasive
MFSD12	0.63605	0.0393197	1.40539	STIL_vs_invasive	STIL
ALCAM	0.888683	0.0393197	1.40539	STIL_vs_invasive	STIL
PHF2	0.61534	0.0393197	1.40539	STIL_vs_invasive	STIL
EPCAM	-0.649943	0.0395015	1.40339	STIL_vs_invasive	invasive
GNPDA1	-0.609671	0.0395537	1.40281	STIL_vs_invasive	invasive
HMGXB4	-0.612501	0.0395537	1.40281	STIL_vs_invasive	invasive
DONSON	-0.624094	0.0401368	1.39646	STIL_vs_invasive	invasive
NLRP2	-0.763541	0.0405026	1.39252	STIL_vs_invasive	invasive
MARVELD1	0.632458	0.0405026	1.39252	STIL_vs_invasive	STIL
PTTG1IP	-0.700572	0.0405533	1.39197	STIL_vs_invasive	invasive
OR13C8	-0.690265	0.0406644	1.39079	STIL_vs_invasive	invasive
PPIC	-0.646126	0.0406644	1.39079	STIL_vs_invasive	invasive
ATF7IP	-0.600313	0.0406727	1.3907	STIL_vs_invasive	invasive
ERP27	0.88432	0.0407867	1.38948	STIL_vs_invasive	STIL
PAK1IP1	-0.605557	0.040858	1.38872	STIL_vs_invasive	invasive
ADH7	-0.634569	0.040858	1.38872	STIL_vs_invasive	invasive
MRPS18A	-0.600651	0.0413044	1.384	STIL_vs_invasive	invasive
SPATS2L	-0.714103	0.041333	1.3837	STIL_vs_invasive	invasive
PRAMEF6	0.602604	0.041374	1.38327	STIL_vs_invasive	STIL
ISG15	-0.729567	0.0415877	1.38104	STIL_vs_invasive	invasive
CALD1	-0.609719	0.0415877	1.38104	STIL_vs_invasive	invasive
NRIP3	-0.620782	0.0416296	1.3806	STIL_vs_invasive	invasive
NSD2	-0.610688	0.0416815	1.38006	STIL_vs_invasive	invasive
NEDD4L	-0.592179	0.0418369	1.37844	STIL_vs_invasive	invasive
TMEM132A	-0.605534	0.0418376	1.37843	STIL_vs_invasive	invasive
AGR2	0.66022	0.0421786	1.37491	STIL_vs_invasive	STIL
FDCSP	-0.629897	0.0422308	1.37437	STIL_vs_invasive	invasive
LRATD2	-0.60166	0.0422876	1.37379	STIL_vs_invasive	invasive
FKBP1A	-0.600692	0.0423706	1.37294	STIL_vs_invasive	invasive
SELENOM	-0.690123	0.0424242	1.37239	STIL_vs_invasive	invasive
CRACR2B	-0.613522	0.0424888	1.37173	STIL_vs_invasive	invasive
ATL1	-0.614624	0.0425474	1.37113	STIL_vs_invasive	invasive
CENPW	-0.678133	0.0429793	1.36674	STIL_vs_invasive	invasive
HTR3A	-0.596955	0.0429958	1.36657	STIL_vs_invasive	invasive
EPHA2	0.620037	0.0429958	1.36657	STIL_vs_invasive	STIL
MEDAG	-0.676075	0.0430441	1.36609	STIL_vs_invasive	invasive
SORT1	0.621984	0.0430441	1.36609	STIL_vs_invasive	STIL
FAM13B	0.600669	0.0430441	1.36609	STIL_vs_invasive	STIL
KCNC3	0.745128	0.0431118	1.3654	STIL_vs_invasive	STIL
CYB5D1	-0.593747	0.0432611	1.3639	STIL_vs_invasive	invasive
S100A10	0.661422	0.0433651	1.36286	STIL_vs_invasive	STIL
OR4A15	-0.608095	0.0434173	1.36234	STIL_vs_invasive	invasive
SMIM29	-0.588112	0.0438052	1.35847	STIL_vs_invasive	invasive
FLRT2	-0.677624	0.0439063	1.35747	STIL_vs_invasive	invasive
SKIL	-0.642572	0.0441577	1.35499	STIL_vs_invasive	invasive
WNK1	-0.585805	0.0441845	1.35473	STIL_vs_invasive	invasive
RHOQ	-0.601424	0.0443316	1.35329	STIL_vs_invasive	invasive
S100A6	-0.929149	0.04434	1.3532	STIL_vs_invasive	invasive
IGFBP1	-0.632224	0.0444482	1.35215	STIL_vs_invasive	invasive
STAT5A	-0.606476	0.0447592	1.34912	STIL_vs_invasive	invasive
M1AP	-0.633101	0.045046	1.34634	STIL_vs_invasive	invasive
JMJD7	0.611354	0.0452413	1.34447	STIL_vs_invasive	STIL
RPL30	-0.736137	0.0454728	1.34225	STIL_vs_invasive	invasive
SAP18	-0.590058	0.0455403	1.3416	STIL_vs_invasive	invasive
RPS15	0.699815	0.0457648	1.33947	STIL_vs_invasive	STIL
TMEM14C	-0.638577	0.0457648	1.33947	STIL_vs_invasive	invasive
SIK1	0.666505	0.0457963	1.33917	STIL_vs_invasive	STIL
DPP10	-0.689538	0.045816	1.33898	STIL_vs_invasive	invasive
NRROS	0.592004	0.0458442	1.33872	STIL_vs_invasive	STIL
ODF3B	0.595858	0.0459959	1.33728	STIL_vs_invasive	STIL
SMR3A	-0.610223	0.0460097	1.33715	STIL_vs_invasive	invasive
RBBP6	0.590387	0.0461696	1.33564	STIL_vs_invasive	STIL
IFT27	0.661164	0.0461999	1.33536	STIL_vs_invasive	STIL
HABP2	-0.625651	0.0462531	1.33486	STIL_vs_invasive	invasive
MCHR2	-0.667344	0.0463117	1.33431	STIL_vs_invasive	invasive
CCL24	0.669883	0.0465665	1.33193	STIL_vs_invasive	STIL
LAS1L	0.590184	0.046802	1.32974	STIL_vs_invasive	STIL
SLC7A14	-0.651505	0.0468892	1.32893	STIL_vs_invasive	invasive
EPS8	0.669342	0.0468892	1.32893	STIL_vs_invasive	STIL
CD81	0.776826	0.0468892	1.32893	STIL_vs_invasive	STIL
EBF1	0.585934	0.0468943	1.32888	STIL_vs_invasive	STIL
CLVS2	-0.661941	0.0468943	1.32888	STIL_vs_invasive	invasive
CXorf51B	-0.628106	0.0468943	1.32888	STIL_vs_invasive	invasive
USP24	-0.590076	0.0469812	1.32808	STIL_vs_invasive	invasive
CD36	0.640296	0.046993	1.32797	STIL_vs_invasive	STIL
HACD1	-0.632387	0.0471992	1.32607	STIL_vs_invasive	invasive
HSPD1	-0.666912	0.0471992	1.32607	STIL_vs_invasive	invasive
ZNF287	-0.602037	0.0476089	1.32231	STIL_vs_invasive	invasive
PDIA3	-0.601124	0.0477411	1.32111	STIL_vs_invasive	invasive
ACTN4	-0.595533	0.0478435	1.32018	STIL_vs_invasive	invasive
OLFML3	0.59577	0.0480212	1.31857	STIL_vs_invasive	STIL
SIVA1	-0.608785	0.0481564	1.31735	STIL_vs_invasive	invasive
PAFAH1B3	-0.611882	0.0482066	1.31689	STIL_vs_invasive	invasive
CFHR1	0.677473	0.0482663	1.31636	STIL_vs_invasive	STIL
OBP2B	0.761439	0.0484361	1.31483	STIL_vs_invasive	STIL
CFH	-0.623492	0.0485601	1.31372	STIL_vs_invasive	invasive
ADGRA2	0.643342	0.0489152	1.31056	STIL_vs_invasive	STIL
VTN	-0.705496	0.0489429	1.31031	STIL_vs_invasive	invasive
RASGRF1	-0.596204	0.0490684	1.3092	STIL_vs_invasive	invasive
PRRG2	-0.602892	0.049079	1.3091	STIL_vs_invasive	invasive
TCTN1	0.597316	0.049079	1.3091	STIL_vs_invasive	STIL
OR8H2	-0.622984	0.0490913	1.309	STIL_vs_invasive	invasive
MLF2	-0.591525	0.0492286	1.30778	STIL_vs_invasive	invasive
NRP2	-0.59376	0.0492286	1.30778	STIL_vs_invasive	invasive
LIX1L	0.609382	0.0494043	1.30624	STIL_vs_invasive	STIL
C1QL4	-0.634795	0.0494612	1.30574	STIL_vs_invasive	invasive
OR2T29	-0.611664	0.049511	1.3053	STIL_vs_invasive	invasive
PTPRC	0.641767	0.0495622	1.30485	STIL_vs_invasive	STIL
ZFP36	4.25646	1.12957e-33	32.9471	STIL_vs_met	STIL
COL3A1	-3.55964	1.72839e-22	21.7624	STIL_vs_met	met
COL1A1	-2.97876	3.93748e-22	21.4048	STIL_vs_met	met
NR4A1	3.94064	1.54186e-21	20.812	STIL_vs_met	STIL
ATF3	3.42583	4.2558e-21	20.371	STIL_vs_met	STIL
PDK4	2.84892	1.91025e-20	19.7189	STIL_vs_met	STIL
CEBPD	3.03167	2.23962e-20	19.6498	STIL_vs_met	STIL
H4C12	-2.85609	2.57101e-19	18.5899	STIL_vs_met	met
H3C10	-2.12726	1.75225e-18	17.7564	STIL_vs_met	met
CRIP1	-2.71676	5.0892e-18	17.2934	STIL_vs_met	met
LONRF2	1.90862	9.04797e-18	17.0434	STIL_vs_met	STIL
H4C15	-2.58952	2.17121e-17	16.6633	STIL_vs_met	met
ETS2	1.94673	3.51629e-17	16.4539	STIL_vs_met	STIL
SPARC	-2.40686	4.20198e-17	16.3765	STIL_vs_met	met
ZBTB16	2.20102	6.1416e-17	16.2117	STIL_vs_met	STIL
YBX1	-2.48437	1.53298e-16	15.8145	STIL_vs_met	met
GNAS	-1.70902	2.53264e-16	15.5964	STIL_vs_met	met
GADD45B	2.23482	8.5843e-16	15.0663	STIL_vs_met	STIL
USP17L15	2.16792	1.59221e-15	14.798	STIL_vs_met	STIL
FCF1	1.4764	1.76291e-15	14.7538	STIL_vs_met	STIL
H3C2	-2.42702	2.49288e-15	14.6033	STIL_vs_met	met
JUNB	2.4242	3.18537e-15	14.4968	STIL_vs_met	STIL
CRABP2	-1.90967	3.39107e-15	14.4697	STIL_vs_met	met
SOX4	-2.13981	5.52378e-15	14.2578	STIL_vs_met	met
TPI1	-1.62307	6.89093e-15	14.1617	STIL_vs_met	met
GLIS3	1.58375	3.35258e-14	13.4746	STIL_vs_met	STIL
USP17L3	2.22533	4.50403e-14	13.3464	STIL_vs_met	STIL
DUSP1	2.07939	4.50403e-14	13.3464	STIL_vs_met	STIL
TACC1	1.94876	6.4939e-14	13.1875	STIL_vs_met	STIL
H3C15	-2.46739	6.62341e-14	13.1789	STIL_vs_met	met
STMN1	-2.19452	1.32144e-13	12.879	STIL_vs_met	met
CALR	-1.56388	2.40837e-13	12.6183	STIL_vs_met	met
H2BS1	-1.99959	4.90059e-13	12.3098	STIL_vs_met	met
H2AC11	-2.15411	5.57692e-13	12.2536	STIL_vs_met	met
LAPTM4B	-2.13496	5.57692e-13	12.2536	STIL_vs_met	met
SPDYE16	1.85252	5.57692e-13	12.2536	STIL_vs_met	STIL
FBRS	1.84844	5.89765e-13	12.2293	STIL_vs_met	STIL
PTMA	-1.53351	9.38425e-13	12.0276	STIL_vs_met	met
H3C7	-1.76897	9.62002e-13	12.0168	STIL_vs_met	met
TPX2	-1.75773	9.83028e-13	12.0074	STIL_vs_met	met
NFKBIA	2.02601	1.01433e-12	11.9938	STIL_vs_met	STIL
MAGEF1	-1.7139	1.03028e-12	11.987	STIL_vs_met	met
ARPC1B	-2.29315	1.21546e-12	11.9153	STIL_vs_met	met
RNASEH2A	-1.67036	1.21546e-12	11.9153	STIL_vs_met	met
KLHDC3	-1.66492	1.40004e-12	11.8539	STIL_vs_met	met
PFKFB3	1.59095	1.45402e-12	11.8374	STIL_vs_met	STIL
H2AC12	-1.67975	1.92366e-12	11.7159	STIL_vs_met	met
USP17L12	2.08754	1.92366e-12	11.7159	STIL_vs_met	STIL
CXXC5	-1.85574	2.01703e-12	11.6953	STIL_vs_met	met
ARPC5	-1.63452	2.0231e-12	11.694	STIL_vs_met	met
HDGF	-1.61917	2.0231e-12	11.694	STIL_vs_met	met
FOS	3.12721	2.41932e-12	11.6163	STIL_vs_met	STIL
CSRNP1	1.48195	3.21668e-12	11.4926	STIL_vs_met	STIL
MZT2B	2.08693	3.49371e-12	11.4567	STIL_vs_met	STIL
H4C13	-1.70141	5.42322e-12	11.2657	STIL_vs_met	met
JTB	-1.41543	6.14503e-12	11.2115	STIL_vs_met	met
ITPKC	1.99094	1.05552e-11	10.9765	STIL_vs_met	STIL
CKS1B	-1.70019	1.11841e-11	10.9514	STIL_vs_met	met
TMSB10	-1.78584	1.57579e-11	10.8025	STIL_vs_met	met
IDH2	-1.87555	1.57579e-11	10.8025	STIL_vs_met	met
SP3	-1.58643	1.66477e-11	10.7786	STIL_vs_met	met
H4C2	-1.68042	1.69846e-11	10.7699	STIL_vs_met	met
H3C13	-2.01539	1.69846e-11	10.7699	STIL_vs_met	met
USP17L11	1.73799	1.80706e-11	10.743	STIL_vs_met	STIL
SEPTIN9	-1.4459	1.91585e-11	10.7176	STIL_vs_met	met
DIO3	1.46754	1.91585e-11	10.7176	STIL_vs_met	STIL
ARF1	-1.64527	1.93049e-11	10.7143	STIL_vs_met	met
IGFBP2	-2.44745	1.93049e-11	10.7143	STIL_vs_met	met
ATRAID	-1.45271	1.93049e-11	10.7143	STIL_vs_met	met
DUSP5	1.94829	2.04668e-11	10.689	STIL_vs_met	STIL
TUBB	-1.68002	2.04668e-11	10.689	STIL_vs_met	met
CXCL2	2.92076	2.43786e-11	10.613	STIL_vs_met	STIL
CSDE1	-1.52127	2.43786e-11	10.613	STIL_vs_met	met
H1-2	-2.16514	2.43786e-11	10.613	STIL_vs_met	met
PCBP2	-1.40438	2.43786e-11	10.613	STIL_vs_met	met
SVBP	-1.72741	2.60535e-11	10.5841	STIL_vs_met	met
MDK	-2.08091	2.78085e-11	10.5558	STIL_vs_met	met
COL1A2	-1.96035	2.80922e-11	10.5514	STIL_vs_met	met
H2AC13	-1.657	3.12094e-11	10.5057	STIL_vs_met	met
PDLIM7	-1.60661	3.20074e-11	10.4947	STIL_vs_met	met
LMO4	-1.37148	3.78865e-11	10.4215	STIL_vs_met	met
P4HB	-1.32611	3.82693e-11	10.4171	STIL_vs_met	met
MIDN	1.32489	3.9874e-11	10.3993	STIL_vs_met	STIL
H2BC7	-1.64994	4.9826e-11	10.3025	STIL_vs_met	met
UBE2C	-1.92388	5.49812e-11	10.2598	STIL_vs_met	met
PPP4C	-1.38227	5.49812e-11	10.2598	STIL_vs_met	met
DNAJC10	-1.74957	5.67022e-11	10.2464	STIL_vs_met	met
KLF6	2.09868	5.77615e-11	10.2384	STIL_vs_met	STIL
SEC11A	-1.43587	9.12642e-11	10.0397	STIL_vs_met	met
H3-3A	-1.43468	9.1807e-11	10.0371	STIL_vs_met	met
PPP1R15A	1.67752	1.04134e-10	9.98241	STIL_vs_met	STIL
HNRNPUL1	-1.67308	1.44189e-10	9.84107	STIL_vs_met	met
H2BC11	-1.81066	1.44189e-10	9.84107	STIL_vs_met	met
NPIPB6	1.46759	1.4609e-10	9.83538	STIL_vs_met	STIL
H2AC19	-1.88065	1.54137e-10	9.81209	STIL_vs_met	met
H2AC21	-1.8287	1.84461e-10	9.7341	STIL_vs_met	met
PRAME	-1.53934	2.28714e-10	9.64071	STIL_vs_met	met
RPN2	-1.35021	2.35342e-10	9.6283	STIL_vs_met	met
ATP5MC3	-1.55365	2.62079e-10	9.58157	STIL_vs_met	met
H3C11	-1.58568	2.6688e-10	9.57368	STIL_vs_met	met
H2BC9	-1.59047	3.07468e-10	9.5122	STIL_vs_met	met
EMP2	-1.67799	3.07468e-10	9.5122	STIL_vs_met	met
MEST	-1.69804	3.20847e-10	9.4937	STIL_vs_met	met
RAB34	-1.70777	3.20947e-10	9.49357	STIL_vs_met	met
TUBA1C	-1.64285	3.21782e-10	9.49244	STIL_vs_met	met
BTG2	2.10093	3.23286e-10	9.49041	STIL_vs_met	STIL
MARCKS	-1.40042	3.23286e-10	9.49041	STIL_vs_met	met
FKBP10	-1.53595	3.33516e-10	9.47688	STIL_vs_met	met
PGD	-1.6794	3.75596e-10	9.42528	STIL_vs_met	met
COBL	1.5605	3.80531e-10	9.41961	STIL_vs_met	STIL
ATP5MF	-1.4786	3.88479e-10	9.41063	STIL_vs_met	met
OCIAD2	-1.7107	5.44452e-10	9.26404	STIL_vs_met	met
EHMT2	-1.46988	5.59374e-10	9.2523	STIL_vs_met	met
LDHB	-1.7305	5.90596e-10	9.22871	STIL_vs_met	met
PCNA	-1.37973	6.34062e-10	9.19787	STIL_vs_met	met
STRAP	-1.55336	6.34062e-10	9.19787	STIL_vs_met	met
GORASP2	-1.31687	6.52335e-10	9.18553	STIL_vs_met	met
CDK2AP1	-1.37732	7.41956e-10	9.12962	STIL_vs_met	met
POLR2J3	1.57574	8.0657e-10	9.09336	STIL_vs_met	STIL
ELOA3P	1.60409	8.41946e-10	9.07472	STIL_vs_met	STIL
ALDOA	-1.39985	8.73503e-10	9.05874	STIL_vs_met	met
ATP6V1B1	-1.69742	8.73503e-10	9.05874	STIL_vs_met	met
PFN1	-1.56591	9.36406e-10	9.02854	STIL_vs_met	met
NPAP1L	1.35013	9.41632e-10	9.02612	STIL_vs_met	STIL
DUSP2	1.7331	1.03151e-09	8.98653	STIL_vs_met	STIL
MPZL2	1.30724	1.17903e-09	8.92847	STIL_vs_met	STIL
CBX3	-1.4381	1.2134e-09	8.91599	STIL_vs_met	met
TNNT1	-1.74106	1.27865e-09	8.89325	STIL_vs_met	met
H3C3	-1.59739	1.45265e-09	8.83784	STIL_vs_met	met
GADD45A	1.56489	1.63526e-09	8.78641	STIL_vs_met	STIL
SRP9	-1.34502	1.75518e-09	8.75568	STIL_vs_met	met
GDI2	-1.18212	1.82931e-09	8.73771	STIL_vs_met	met
MTCH2	-1.25858	1.83343e-09	8.73674	STIL_vs_met	met
OST4	-1.28988	1.97347e-09	8.70477	STIL_vs_met	met
ZNF516	1.29436	2.15072e-09	8.66742	STIL_vs_met	STIL
SOX17	-1.59475	2.60594e-09	8.58404	STIL_vs_met	met
SLC25A11	-1.31631	2.64637e-09	8.57735	STIL_vs_met	met
FAM107A	1.53313	3.06321e-09	8.51382	STIL_vs_met	STIL
H2AC8	-1.81967	3.57635e-09	8.44656	STIL_vs_met	met
DUX4	1.42792	3.80095e-09	8.42011	STIL_vs_met	STIL
GTF3A	-1.55596	4.04381e-09	8.39321	STIL_vs_met	met
CD55	1.37036	4.44157e-09	8.35246	STIL_vs_met	STIL
BGN	-1.58077	4.82148e-09	8.31682	STIL_vs_met	met
NR2F6	-1.32805	4.82148e-09	8.31682	STIL_vs_met	met
PSMD14	-1.44916	5.29943e-09	8.27577	STIL_vs_met	met
ADAR	-1.21475	5.33251e-09	8.27307	STIL_vs_met	met
SNRPD3	-1.17326	5.61327e-09	8.25078	STIL_vs_met	met
HMGB1	-1.17723	5.62949e-09	8.24953	STIL_vs_met	met
H4C8	-1.80067	5.93176e-09	8.22682	STIL_vs_met	met
AGRN	-1.56367	5.9924e-09	8.2224	STIL_vs_met	met
HDAC2	-1.36429	6.43667e-09	8.19134	STIL_vs_met	met
HBA2	1.59267	7.37688e-09	8.13213	STIL_vs_met	STIL
CRISP3	2.82396	7.37688e-09	8.13213	STIL_vs_met	STIL
MIF	-1.28295	7.89111e-09	8.10286	STIL_vs_met	met
ZNF428	-1.14209	7.92087e-09	8.10123	STIL_vs_met	met
M6PR	-1.31991	7.96181e-09	8.09899	STIL_vs_met	met
NFKBIZ	1.65793	8.60419e-09	8.06529	STIL_vs_met	STIL
H1-3	-1.80829	9.08092e-09	8.04187	STIL_vs_met	met
IPO5	-1.51061	9.2928e-09	8.03185	STIL_vs_met	met
PXDN	-1.57081	9.31263e-09	8.03093	STIL_vs_met	met
BRI3	-1.43563	9.45215e-09	8.02447	STIL_vs_met	met
H2BC4	-1.65387	9.52515e-09	8.02113	STIL_vs_met	met
H2BC17	-1.44498	9.56843e-09	8.01916	STIL_vs_met	met
EGR3	1.8186	9.78756e-09	8.00933	STIL_vs_met	STIL
NCAPD2	-1.26122	9.91175e-09	8.00385	STIL_vs_met	met
ATXN7L3B	-1.38713	1.06721e-08	7.97175	STIL_vs_met	met
SEC61A1	-1.30094	1.12593e-08	7.94849	STIL_vs_met	met
CCDC6	-1.12258	1.24964e-08	7.90321	STIL_vs_met	met
ZNHIT1	-1.36532	1.27484e-08	7.89455	STIL_vs_met	met
AHCY	-1.50571	1.33514e-08	7.87447	STIL_vs_met	met
LMNA	1.75876	1.33959e-08	7.87303	STIL_vs_met	STIL
IDH1	-1.57686	1.49818e-08	7.82444	STIL_vs_met	met
PTMS	-1.51526	1.58191e-08	7.80082	STIL_vs_met	met
MEX3A	-1.48546	1.5871e-08	7.7994	STIL_vs_met	met
MRPS34	-1.33801	1.60473e-08	7.7946	STIL_vs_met	met
NDUFS6	-1.42262	1.60473e-08	7.7946	STIL_vs_met	met
PDIA4	-1.34633	1.61551e-08	7.79169	STIL_vs_met	met
AP2S1	-1.444	1.63272e-08	7.78709	STIL_vs_met	met
MAN2B1	-1.42389	1.80768e-08	7.74288	STIL_vs_met	met
ERBB2	-1.01077	1.91151e-08	7.71862	STIL_vs_met	met
FOXM1	-1.46323	1.95651e-08	7.70852	STIL_vs_met	met
MRPS18B	-1.14466	1.98366e-08	7.70253	STIL_vs_met	met
NOTCH3	-1.38642	2.10678e-08	7.67638	STIL_vs_met	met
ARPC1A	-1.26141	2.25334e-08	7.64717	STIL_vs_met	met
SLC7A2	1.43094	2.65102e-08	7.57659	STIL_vs_met	STIL
MRPL33	-1.05328	2.67924e-08	7.57199	STIL_vs_met	met
RPN1	-1.39484	2.86188e-08	7.54335	STIL_vs_met	met
PPIF	-1.48945	3.18532e-08	7.49685	STIL_vs_met	met
AP2M1	-1.37611	3.20639e-08	7.49398	STIL_vs_met	met
MRPS26	-1.35517	3.20639e-08	7.49398	STIL_vs_met	met
UTF1	1.50904	3.20639e-08	7.49398	STIL_vs_met	STIL
RBX1	-1.16278	3.20963e-08	7.49354	STIL_vs_met	met
PLK3	1.33316	3.53463e-08	7.45166	STIL_vs_met	STIL
RHOB	1.65859	3.54496e-08	7.45039	STIL_vs_met	STIL
DDT	-1.42942	3.6148e-08	7.44192	STIL_vs_met	met
SLC25A3	-1.58447	3.66984e-08	7.43535	STIL_vs_met	met
DBN1	-1.33004	3.75154e-08	7.42579	STIL_vs_met	met
CFL1	-1.37655	3.76029e-08	7.42478	STIL_vs_met	met
YWHAQ	-1.24526	3.81434e-08	7.41858	STIL_vs_met	met
STAT1	-1.40325	3.81434e-08	7.41858	STIL_vs_met	met
ICMT	-1.45012	3.93492e-08	7.40506	STIL_vs_met	met
TMEM123	-1.43061	3.9477e-08	7.40366	STIL_vs_met	met
H2AC6	-1.51114	4.20521e-08	7.37621	STIL_vs_met	met
DEK	-1.38608	4.26361e-08	7.37022	STIL_vs_met	met
RRAD	1.87965	4.30398e-08	7.36613	STIL_vs_met	STIL
TEAD2	-1.11068	4.37593e-08	7.35893	STIL_vs_met	met
CLPTM1L	-1.22951	4.43473e-08	7.35313	STIL_vs_met	met
NAA38	-1.46217	4.75892e-08	7.32249	STIL_vs_met	met
JUND	1.4027	4.91781e-08	7.30823	STIL_vs_met	STIL
PRKDC	-1.27514	4.91781e-08	7.30823	STIL_vs_met	met
ANP32E	-1.20293	5.38626e-08	7.26871	STIL_vs_met	met
BABAM1	-1.21926	5.49161e-08	7.2603	STIL_vs_met	met
BMPR2	-1.28976	6.27929e-08	7.20209	STIL_vs_met	met
FN1	-1.79942	6.46569e-08	7.18939	STIL_vs_met	met
STK38L	-1.43886	6.4726e-08	7.18892	STIL_vs_met	met
SPG21	-1.04974	6.77869e-08	7.16885	STIL_vs_met	met
RAD21	-1.4422	7.7406e-08	7.11123	STIL_vs_met	met
TM4SF1	1.35926	7.814e-08	7.10713	STIL_vs_met	STIL
ZNF587	1.42028	8.23656e-08	7.08425	STIL_vs_met	STIL
DCBLD2	-1.12104	8.52838e-08	7.06913	STIL_vs_met	met
MCM7	-1.45586	8.8844e-08	7.05137	STIL_vs_met	met
SLC39A7	-1.17041	9.11997e-08	7.04001	STIL_vs_met	met
COL4A2	-1.48924	9.57352e-08	7.01893	STIL_vs_met	met
MYO15B	1.35426	9.60365e-08	7.01756	STIL_vs_met	STIL
MYADM	1.16547	9.95492e-08	7.00196	STIL_vs_met	STIL
SLBP	-1.33291	9.9926e-08	7.00032	STIL_vs_met	met
LGALS1	-1.63494	1.01641e-07	6.99293	STIL_vs_met	met
EGR1	2.07849	1.03416e-07	6.98541	STIL_vs_met	STIL
SLC35E2B	-1.411	1.06416e-07	6.97299	STIL_vs_met	met
C5orf51	-1.17606	1.08787e-07	6.96342	STIL_vs_met	met
MXRA5	-1.31526	1.11121e-07	6.9542	STIL_vs_met	met
NUP155	-1.31223	1.14379e-07	6.94165	STIL_vs_met	met
PPT1	-1.6447	1.16041e-07	6.93539	STIL_vs_met	met
ATP2B4	-1.15063	1.24584e-07	6.90454	STIL_vs_met	met
PDLIM1	1.30452	1.24584e-07	6.90454	STIL_vs_met	STIL
CAP1	-1.51412	1.25912e-07	6.89993	STIL_vs_met	met
TMEM106C	0.900619	1.28759e-07	6.89022	STIL_vs_met	STIL
PSMA4	-1.40631	1.37722e-07	6.861	STIL_vs_met	met
KLK6	-1.90378	1.37722e-07	6.861	STIL_vs_met	met
CLDN1	1.51907	1.37722e-07	6.861	STIL_vs_met	STIL
NAP1L1	-1.04741	1.41687e-07	6.84867	STIL_vs_met	met
CPNE3	-1.22599	1.48768e-07	6.82749	STIL_vs_met	met
PRKACA	-1.21815	1.56505e-07	6.80547	STIL_vs_met	met
CCNL1	0.966583	1.812e-07	6.74184	STIL_vs_met	STIL
YWHAE	-1.16507	1.87377e-07	6.72728	STIL_vs_met	met
PER1	1.41754	1.89973e-07	6.72131	STIL_vs_met	STIL
SCD	-1.43903	1.89973e-07	6.72131	STIL_vs_met	met
APMAP	-1.24026	1.90309e-07	6.72054	STIL_vs_met	met
NCKAP1	-1.34034	1.96218e-07	6.70726	STIL_vs_met	met
INTS8	-1.141	1.96218e-07	6.70726	STIL_vs_met	met
H2AC17	-1.2915	1.98673e-07	6.70186	STIL_vs_met	met
CHCHD2	-1.15473	2.24217e-07	6.64933	STIL_vs_met	met
FAM32A	-1.27669	2.26565e-07	6.64481	STIL_vs_met	met
SH3BGRL3	-1.34103	2.26565e-07	6.64481	STIL_vs_met	met
COMMD3	-1.34141	2.27709e-07	6.64262	STIL_vs_met	met
BRK1	-1.06985	2.35963e-07	6.62716	STIL_vs_met	met
ADGRG1	-1.17964	2.52548e-07	6.59766	STIL_vs_met	met
ELOVL5	1.1622	2.69951e-07	6.56872	STIL_vs_met	STIL
MLF2	-1.27724	2.7562e-07	6.55969	STIL_vs_met	met
ZNF705A	1.09504	2.81098e-07	6.55114	STIL_vs_met	STIL
NDRG1	-1.64758	2.83138e-07	6.548	STIL_vs_met	met
SYT11	-1.18857	2.87567e-07	6.54126	STIL_vs_met	met
ENO1	-1.58551	2.95916e-07	6.52883	STIL_vs_met	met
PDIA6	-1.18687	3.01157e-07	6.52121	STIL_vs_met	met
SINHCAF	-1.11548	3.09485e-07	6.50936	STIL_vs_met	met
RAB2A	-1.18904	3.10733e-07	6.50761	STIL_vs_met	met
TNFRSF12A	1.48822	3.11509e-07	6.50653	STIL_vs_met	STIL
COL4A1	-1.51938	3.14122e-07	6.5029	STIL_vs_met	met
CENPX	-1.09442	3.20792e-07	6.49378	STIL_vs_met	met
SOD2	2.09971	3.27227e-07	6.48515	STIL_vs_met	STIL
TK1	-1.16284	3.36853e-07	6.47256	STIL_vs_met	met
COPE	-1.23949	3.43277e-07	6.46436	STIL_vs_met	met
LAMTOR4	-1.06669	3.78765e-07	6.42163	STIL_vs_met	met
NRAS	-1.10272	3.79579e-07	6.4207	STIL_vs_met	met
TMEM9	-1.09812	4.11235e-07	6.38591	STIL_vs_met	met
HBA1	1.23215	4.1158e-07	6.38555	STIL_vs_met	STIL
NPIPB3	1.09387	4.25953e-07	6.37064	STIL_vs_met	STIL
GOLGA8N	1.09913	4.54436e-07	6.34253	STIL_vs_met	STIL
ATP5MJ	-1.17159	4.57311e-07	6.33979	STIL_vs_met	met
TMTC1	-1.45256	4.71743e-07	6.32629	STIL_vs_met	met
SPDYE5	1.41772	4.88141e-07	6.31146	STIL_vs_met	STIL
CHD1	1.07624	4.99841e-07	6.30117	STIL_vs_met	STIL
PRSS21	-1.75236	5.13047e-07	6.28984	STIL_vs_met	met
SSR2	-1.05096	5.13851e-07	6.28916	STIL_vs_met	met
RBMS1	-1.13747	5.13851e-07	6.28916	STIL_vs_met	met
H3C4	-1.41576	5.15395e-07	6.28786	STIL_vs_met	met
ZDHHC11	1.04972	5.24175e-07	6.28052	STIL_vs_met	STIL
MFAP2	-1.31934	5.51471e-07	6.25848	STIL_vs_met	met
ZNF730	-1.19051	5.51471e-07	6.25848	STIL_vs_met	met
LRP6	-1.22456	5.66765e-07	6.2466	STIL_vs_met	met
H2BC8	-1.75347	5.66765e-07	6.2466	STIL_vs_met	met
KLHL14	-1.2097	5.78655e-07	6.23758	STIL_vs_met	met
BZW1	-1.2534	5.80591e-07	6.23613	STIL_vs_met	met
EIF4A3	-1.55309	5.95364e-07	6.22522	STIL_vs_met	met
PKM	-1.50454	6.28824e-07	6.20147	STIL_vs_met	met
FAM110C	1.18457	6.34334e-07	6.19768	STIL_vs_met	STIL
H2BC13	-1.15347	6.4308e-07	6.19174	STIL_vs_met	met
CSTB	-1.69845	6.61168e-07	6.17969	STIL_vs_met	met
ATP5PF	-1.11273	6.96536e-07	6.15706	STIL_vs_met	met
LCP1	-1.51487	6.96881e-07	6.15684	STIL_vs_met	met
NAMPT	1.61617	6.96881e-07	6.15684	STIL_vs_met	STIL
RPS27A	-1.4753	7.01551e-07	6.15394	STIL_vs_met	met
COPA	-1.05062	7.11811e-07	6.14764	STIL_vs_met	met
MYBL2	-1.25421	7.18781e-07	6.1434	STIL_vs_met	met
ING4	-1.17943	8.39406e-07	6.07603	STIL_vs_met	met
METTL5	-0.994025	8.74293e-07	6.05834	STIL_vs_met	met
PABPC4	-2.1404	8.7977e-07	6.05563	STIL_vs_met	met
MARCKSL1	-1.52932	8.87195e-07	6.05198	STIL_vs_met	met
RER1	-1.14576	8.87195e-07	6.05198	STIL_vs_met	met
MECOM	-1.31965	8.98917e-07	6.04628	STIL_vs_met	met
S100A6	-1.87849	9.11167e-07	6.0404	STIL_vs_met	met
FOXQ1	-1.35638	9.50477e-07	6.02206	STIL_vs_met	met
RAD23A	-1.20722	9.7511e-07	6.01095	STIL_vs_met	met
PEA15	-1.11143	9.83292e-07	6.00732	STIL_vs_met	met
DNMT1	-1.25666	1.00627e-06	5.99728	STIL_vs_met	met
PPDPF	-1.19707	1.03934e-06	5.98324	STIL_vs_met	met
CTNNBIP1	-1.19507	1.06641e-06	5.97208	STIL_vs_met	met
GUK1	-0.978559	1.06641e-06	5.97208	STIL_vs_met	met
DSTN	-1.06694	1.06689e-06	5.97188	STIL_vs_met	met
SCRIB	-1.1709	1.07273e-06	5.96951	STIL_vs_met	met
MAIP1	-1.11875	1.11329e-06	5.95339	STIL_vs_met	met
NUDT21	-1.14405	1.11447e-06	5.95293	STIL_vs_met	met
SCNM1	-0.877363	1.11814e-06	5.9515	STIL_vs_met	met
ADNP	-0.884079	1.11814e-06	5.9515	STIL_vs_met	met
RNF181	1.15071	1.12356e-06	5.9494	STIL_vs_met	STIL
EYA2	1.93236	1.12356e-06	5.9494	STIL_vs_met	STIL
IGHG4	-3.16256	1.15641e-06	5.93689	STIL_vs_met	met
MFHAS1	1.32428	1.21251e-06	5.91632	STIL_vs_met	STIL
PDLIM5	1.02648	1.2465e-06	5.90431	STIL_vs_met	STIL
COPB2	-1.05567	1.28483e-06	5.89115	STIL_vs_met	met
POMP	-1.06391	1.3143e-06	5.88131	STIL_vs_met	met
H4C3	-1.53473	1.32069e-06	5.8792	STIL_vs_met	met
WASHC2A	-1.07433	1.32069e-06	5.8792	STIL_vs_met	met
PIK3C2G	1.3413	1.32069e-06	5.8792	STIL_vs_met	STIL
STON2	-1.57222	1.35044e-06	5.86953	STIL_vs_met	met
PGLS	-1.17428	1.39329e-06	5.85596	STIL_vs_met	met
UBE2E3	-1.18644	1.39329e-06	5.85596	STIL_vs_met	met
PDCD6	-1.13865	1.59593e-06	5.79699	STIL_vs_met	met
RBCK1	-1.11737	1.67292e-06	5.77652	STIL_vs_met	met
NDUFA13	-0.981076	1.69674e-06	5.77038	STIL_vs_met	met
MRPL20	-1.02801	1.71335e-06	5.76615	STIL_vs_met	met
THBS1	1.3841	1.72229e-06	5.76389	STIL_vs_met	STIL
WEE1	1.07308	1.73884e-06	5.75974	STIL_vs_met	STIL
XRCC6	-1.21082	1.73884e-06	5.75974	STIL_vs_met	met
IGFBP5	-1.58118	1.76301e-06	5.75375	STIL_vs_met	met
IGKC	-3.18039	1.83406e-06	5.73659	STIL_vs_met	met
DNMT3A	-1.10588	1.88765e-06	5.72408	STIL_vs_met	met
SCARA3	1.11016	1.95659e-06	5.7085	STIL_vs_met	STIL
DSC2	-1.50739	2.06552e-06	5.68497	STIL_vs_met	met
SGTA	0.932809	2.13427e-06	5.67075	STIL_vs_met	STIL
RFXANK	-1.1635	2.20789e-06	5.65602	STIL_vs_met	met
PAFAH1B3	-1.21374	2.23767e-06	5.6502	STIL_vs_met	met
RABAC1	-1.20908	2.25304e-06	5.64723	STIL_vs_met	met
TP53	-1.31535	2.30496e-06	5.63734	STIL_vs_met	met
FADS2	-1.22872	2.32713e-06	5.63318	STIL_vs_met	met
NFATC2	1.10718	2.34212e-06	5.63039	STIL_vs_met	STIL
BST2	-1.96785	2.37221e-06	5.62485	STIL_vs_met	met
SEMA3E	-1.25645	2.37577e-06	5.6242	STIL_vs_met	met
PTPN5	1.09159	2.4388e-06	5.61282	STIL_vs_met	STIL
SHKBP1	-1.02032	2.534e-06	5.59619	STIL_vs_met	met
SEM1	-1.22215	2.534e-06	5.59619	STIL_vs_met	met
CBX5	-1.14421	2.63944e-06	5.57849	STIL_vs_met	met
H1-5	-1.82154	2.74913e-06	5.5608	STIL_vs_met	met
PHB2	-1.24735	2.80383e-06	5.55225	STIL_vs_met	met
IARS1	-1.08733	2.80906e-06	5.55144	STIL_vs_met	met
RARRES2	-1.19236	2.81084e-06	5.55116	STIL_vs_met	met
SUMO3	-1.21808	2.86524e-06	5.54284	STIL_vs_met	met
LAMC1	-1.14991	2.8737e-06	5.54156	STIL_vs_met	met
SLC25A25	1.0215	2.87808e-06	5.5409	STIL_vs_met	STIL
COX6B1	-1.1898	2.89377e-06	5.53854	STIL_vs_met	met
TMOD1	1.04635	2.89377e-06	5.53854	STIL_vs_met	STIL
SRSF9	-0.898148	2.89377e-06	5.53854	STIL_vs_met	met
NOL8	1.09027	2.90334e-06	5.5371	STIL_vs_met	STIL
KIR3DL1	1.19429	2.92103e-06	5.53446	STIL_vs_met	STIL
STMP1	-1.09009	2.94303e-06	5.5312	STIL_vs_met	met
RCN1	-1.05883	3.04033e-06	5.51708	STIL_vs_met	met
PARP1	-1.20169	3.14909e-06	5.50182	STIL_vs_met	met
MFSD3	-1.26107	3.23179e-06	5.49056	STIL_vs_met	met
PPCS	-1.14347	3.23666e-06	5.4899	STIL_vs_met	met
H1-4	-1.74439	3.32573e-06	5.47811	STIL_vs_met	met
ATP5F1B	-1.27686	3.33414e-06	5.47702	STIL_vs_met	met
UROS	-1.15705	3.45671e-06	5.46134	STIL_vs_met	met
PSAT1	-1.22465	3.45671e-06	5.46134	STIL_vs_met	met
C1GALT1	1.00617	3.45671e-06	5.46134	STIL_vs_met	STIL
C1orf198	-1.17341	3.45708e-06	5.46129	STIL_vs_met	met
GRB2	-1.21011	3.53233e-06	5.45194	STIL_vs_met	met
RIMKLB	0.99993	3.53366e-06	5.45178	STIL_vs_met	STIL
NREP	-1.40515	3.58095e-06	5.446	STIL_vs_met	met
PKP4	-1.03657	3.58095e-06	5.446	STIL_vs_met	met
JPT2	-1.33977	3.77505e-06	5.42308	STIL_vs_met	met
ALYREF	-1.21794	3.77505e-06	5.42308	STIL_vs_met	met
NCOA7	1.21042	3.79089e-06	5.42126	STIL_vs_met	STIL
PRMT2	-0.890572	3.84147e-06	5.4155	STIL_vs_met	met
DDX47	-0.940964	3.87362e-06	5.41188	STIL_vs_met	met
NDUFB2	-1.058	3.93222e-06	5.40536	STIL_vs_met	met
JUP	-1.09384	4.00471e-06	5.39743	STIL_vs_met	met
POLR2J2	1.00858	4.08411e-06	5.3889	STIL_vs_met	STIL
SNU13	-1.15134	4.13248e-06	5.38379	STIL_vs_met	met
SLC39A14	1.11894	4.219e-06	5.37479	STIL_vs_met	STIL
MYL6	-1.07325	4.219e-06	5.37479	STIL_vs_met	met
TPM4	-1.30639	4.27298e-06	5.36927	STIL_vs_met	met
SSRP1	-0.945159	4.45573e-06	5.35108	STIL_vs_met	met
ETV6	-1.05122	4.45914e-06	5.35075	STIL_vs_met	met
IGF2	-2.31843	4.4989e-06	5.34689	STIL_vs_met	met
DDX39A	-1.20129	4.5321e-06	5.3437	STIL_vs_met	met
SNRPB	-1.07672	4.6234e-06	5.33504	STIL_vs_met	met
MYL12B	-1.13974	4.64447e-06	5.33306	STIL_vs_met	met
SNF8	-1.04103	4.81399e-06	5.31749	STIL_vs_met	met
CUTA	-1.03105	5.10063e-06	5.29238	STIL_vs_met	met
C4orf46	1.02882	5.25885e-06	5.27911	STIL_vs_met	STIL
SPINT2	-1.17	5.59077e-06	5.25253	STIL_vs_met	met
NT5C3B	-1.04561	5.83763e-06	5.23376	STIL_vs_met	met
SMARCC1	-1.03152	5.90733e-06	5.22861	STIL_vs_met	met
LSM14A	-1.07939	5.90975e-06	5.22843	STIL_vs_met	met
IFI30	-1.45832	5.90975e-06	5.22843	STIL_vs_met	met
SPANXA1	1.11637	6.05871e-06	5.21762	STIL_vs_met	STIL
LSM4	-0.993129	6.39642e-06	5.19406	STIL_vs_met	met
ZSWIM6	1.0884	6.538e-06	5.18455	STIL_vs_met	STIL
GET3	-1.18148	6.55711e-06	5.18329	STIL_vs_met	met
ERRFI1	1.191	6.59718e-06	5.18064	STIL_vs_met	STIL
BBLN	-1.02336	6.75936e-06	5.17009	STIL_vs_met	met
H2BC5	-1.68678	6.78295e-06	5.16858	STIL_vs_met	met
ASRGL1	1.61522	6.94854e-06	5.15811	STIL_vs_met	STIL
SEMA3B	1.09767	6.94854e-06	5.15811	STIL_vs_met	STIL
MAGI1	1.18133	7.00551e-06	5.15456	STIL_vs_met	STIL
C19orf53	-0.986667	7.19304e-06	5.14309	STIL_vs_met	met
SSTR4	0.993757	7.19304e-06	5.14309	STIL_vs_met	STIL
SERF2	-1.15769	7.45565e-06	5.12751	STIL_vs_met	met
NDUFB3	-1.08983	7.54855e-06	5.12214	STIL_vs_met	met
ACTL6A	-1.02494	7.59163e-06	5.11967	STIL_vs_met	met
OR4Q3	1.00106	7.59163e-06	5.11967	STIL_vs_met	STIL
SNX17	-1.03025	7.67617e-06	5.11486	STIL_vs_met	met
RPS7	-1.07026	7.86551e-06	5.10427	STIL_vs_met	met
SLC25A39	-1.08419	7.93458e-06	5.10048	STIL_vs_met	met
RAN	-1.05778	8.12606e-06	5.09012	STIL_vs_met	met
CGB2	1.05112	8.48464e-06	5.07137	STIL_vs_met	STIL
NCL	-1.19402	8.87037e-06	5.05206	STIL_vs_met	met
RPLP0	-1.42768	8.88104e-06	5.05154	STIL_vs_met	met
S100A13	-0.979934	8.9424e-06	5.04855	STIL_vs_met	met
ELOA2	1.05013	8.98255e-06	5.0466	STIL_vs_met	STIL
LANCL1	-1.099	8.98255e-06	5.0466	STIL_vs_met	met
IGHG2	-2.87376	9.1441e-06	5.03886	STIL_vs_met	met
SELENOT	-1.12231	9.1441e-06	5.03886	STIL_vs_met	met
COMMD6	-1.063	9.18687e-06	5.03683	STIL_vs_met	met
PTPRM	0.996256	9.18687e-06	5.03683	STIL_vs_met	STIL
RPL39L	-1.03661	9.44636e-06	5.02474	STIL_vs_met	met
ODC1	-1.16155	9.52708e-06	5.02104	STIL_vs_met	met
RASA4	0.903673	9.67618e-06	5.0143	STIL_vs_met	STIL
CCNY	-0.94314	9.67618e-06	5.0143	STIL_vs_met	met
SAT1	1.77807	9.83387e-06	5.00728	STIL_vs_met	STIL
ZMPSTE24	-1.3555	9.83387e-06	5.00728	STIL_vs_met	met
CDHR3	1.02844	9.88562e-06	5.005	STIL_vs_met	STIL
IMPA2	-0.963655	9.92093e-06	5.00345	STIL_vs_met	met
AARS1	-0.961324	9.931e-06	5.00301	STIL_vs_met	met
MEA1	-1.03695	1.01197e-05	4.99483	STIL_vs_met	met
PABPC1	-1.30535	1.06182e-05	4.97395	STIL_vs_met	met
SPIN2B	0.903404	1.06182e-05	4.97395	STIL_vs_met	STIL
RANBP1	-1.27284	1.08155e-05	4.96595	STIL_vs_met	met
HDDC3	-1.02195	1.09358e-05	4.96115	STIL_vs_met	met
IGSF9B	1.19841	1.10468e-05	4.95676	STIL_vs_met	STIL
NPDC1	1.07581	1.12951e-05	4.94711	STIL_vs_met	STIL
ATG3	-0.989022	1.13627e-05	4.94452	STIL_vs_met	met
ITGB1	-1.0135	1.13627e-05	4.94452	STIL_vs_met	met
TAS1R3	1.1573	1.15178e-05	4.93863	STIL_vs_met	STIL
SUSD2	-1.36494	1.15587e-05	4.93709	STIL_vs_met	met
JPT1	-1.17085	1.16501e-05	4.93367	STIL_vs_met	met
CTSZ	-1.11485	1.18385e-05	4.9267	STIL_vs_met	met
BROX	-1.0251	1.26447e-05	4.89809	STIL_vs_met	met
NT5DC2	-1.14102	1.32035e-05	4.87931	STIL_vs_met	met
VPS37D	0.947299	1.34178e-05	4.87232	STIL_vs_met	STIL
FAAP20	-1.03417	1.34961e-05	4.86979	STIL_vs_met	met
KDELR1	-1.07798	1.3696e-05	4.86341	STIL_vs_met	met
IGHG1	-3.22647	1.40184e-05	4.8533	STIL_vs_met	met
ATP5F1A	-1.2949	1.43613e-05	4.84281	STIL_vs_met	met
ESRP1	-1.15873	1.44168e-05	4.84113	STIL_vs_met	met
KDELR2	-1.04554	1.45145e-05	4.8382	STIL_vs_met	met
ILF2	-0.955036	1.47086e-05	4.83243	STIL_vs_met	met
RPL19	-1.08628	1.48292e-05	4.82888	STIL_vs_met	met
LIMS3	1.11676	1.48436e-05	4.82846	STIL_vs_met	STIL
BRD8	-1.00085	1.50386e-05	4.82279	STIL_vs_met	met
MRPL51	-1.16781	1.55253e-05	4.80896	STIL_vs_met	met
TAF6	-1.11152	1.55503e-05	4.80826	STIL_vs_met	met
PYGO2	-1.0024	1.55503e-05	4.80826	STIL_vs_met	met
ELF3	1.21409	1.5585e-05	4.80729	STIL_vs_met	STIL
IGHG3	-2.85418	1.56271e-05	4.80612	STIL_vs_met	met
COX8A	-0.934094	1.56547e-05	4.80536	STIL_vs_met	met
RNF122	0.97798	1.58696e-05	4.79943	STIL_vs_met	STIL
CNBP	-1.09813	1.65378e-05	4.78152	STIL_vs_met	met
GLO1	-0.994277	1.65378e-05	4.78152	STIL_vs_met	met
SART3	-0.951758	1.67936e-05	4.77486	STIL_vs_met	met
MAD2L2	-1.06859	1.69058e-05	4.77196	STIL_vs_met	met
KPNB1	-0.952007	1.70357e-05	4.76864	STIL_vs_met	met
BCL7C	-1.0166	1.70357e-05	4.76864	STIL_vs_met	met
CHRAC1	-1.03569	1.73332e-05	4.76112	STIL_vs_met	met
DYNC1I2	-1.07737	1.77642e-05	4.75045	STIL_vs_met	met
CD9	-1.28709	1.77642e-05	4.75045	STIL_vs_met	met
CDK11A	-0.980593	1.79946e-05	4.74486	STIL_vs_met	met
RTF2	-1.12094	1.80156e-05	4.74435	STIL_vs_met	met
RPL35A	-1.23141	1.80747e-05	4.74293	STIL_vs_met	met
GLMP	-1.00466	1.8304e-05	4.73746	STIL_vs_met	met
C1QBP	-1.22598	1.83891e-05	4.73544	STIL_vs_met	met
PPIH	-0.954648	1.92923e-05	4.71462	STIL_vs_met	met
FTH1	-1.30972	1.92923e-05	4.71462	STIL_vs_met	met
DSP	-1.16533	1.95493e-05	4.70887	STIL_vs_met	met
SGPL1	-1.07661	1.96436e-05	4.70678	STIL_vs_met	met
COX5A	-1.14775	1.9826e-05	4.70276	STIL_vs_met	met
C17orf49	-1.00417	2.00382e-05	4.69814	STIL_vs_met	met
WHRN	0.901212	2.01604e-05	4.6955	STIL_vs_met	STIL
PPFIBP1	-0.936992	2.07903e-05	4.68214	STIL_vs_met	met
C8orf74	1.01704	2.08404e-05	4.68109	STIL_vs_met	STIL
TRIM28	-1.2839	2.08404e-05	4.68109	STIL_vs_met	met
PEBP1	-0.918053	2.09718e-05	4.67836	STIL_vs_met	met
TMEM256	-0.936579	2.09718e-05	4.67836	STIL_vs_met	met
MTX2	-1.03179	2.10842e-05	4.67604	STIL_vs_met	met
YIPF2	-1.10749	2.10842e-05	4.67604	STIL_vs_met	met
ATP6AP2	-1.0978	2.13493e-05	4.67062	STIL_vs_met	met
NDUFB9	-1.05439	2.20437e-05	4.65672	STIL_vs_met	met
FAM189A2	0.843699	2.20437e-05	4.65672	STIL_vs_met	STIL
TNFRSF10B	0.992427	2.2423e-05	4.64931	STIL_vs_met	STIL
SLC39A1	-0.935417	2.29289e-05	4.63962	STIL_vs_met	met
IL4I1	0.945171	2.32782e-05	4.63305	STIL_vs_met	STIL
APH1A	-0.945008	2.34961e-05	4.629	STIL_vs_met	met
MGAT1	-0.997072	2.34961e-05	4.629	STIL_vs_met	met
GOLGA6A	0.903751	2.35173e-05	4.62861	STIL_vs_met	STIL
C6orf62	-0.982127	2.39874e-05	4.62002	STIL_vs_met	met
DOCK1	-1.03892	2.40918e-05	4.61813	STIL_vs_met	met
UQCRFS1	-1.14807	2.41477e-05	4.61712	STIL_vs_met	met
PSMD2	-1.12081	2.44925e-05	4.61097	STIL_vs_met	met
SLC2A4RG	-0.94304	2.4754e-05	4.60635	STIL_vs_met	met
RAB4A	-1.09035	2.47874e-05	4.60577	STIL_vs_met	met
ARHGEF2	-0.924685	2.49726e-05	4.60254	STIL_vs_met	met
AKR1B1	-1.1795	2.51471e-05	4.59951	STIL_vs_met	met
ZNF723	1.07151	2.51471e-05	4.59951	STIL_vs_met	STIL
PBX1	-0.901012	2.51471e-05	4.59951	STIL_vs_met	met
SEPHS1	-0.884643	2.5224e-05	4.59819	STIL_vs_met	met
KLK8	-1.31244	2.5224e-05	4.59819	STIL_vs_met	met
ZNF845	1.05788	2.52362e-05	4.59798	STIL_vs_met	STIL
KIF2C	-1.02591	2.52463e-05	4.5978	STIL_vs_met	met
NUP133	-0.973163	2.53106e-05	4.5967	STIL_vs_met	met
PARK7	-1.05988	2.54742e-05	4.5939	STIL_vs_met	met
RCN2	-1.14584	2.54775e-05	4.59384	STIL_vs_met	met
ANKMY1	0.956183	2.60288e-05	4.58455	STIL_vs_met	STIL
IREB2	-0.997389	2.6175e-05	4.58211	STIL_vs_met	met
MACROH2A2	-1.04061	2.72134e-05	4.56522	STIL_vs_met	met
GPS1	-1.01045	2.74686e-05	4.56116	STIL_vs_met	met
TFG	-0.968803	2.76723e-05	4.55795	STIL_vs_met	met
EME2	0.93445	2.76826e-05	4.55779	STIL_vs_met	STIL
ZMIZ1	-1.13365	2.77703e-05	4.55642	STIL_vs_met	met
RHOU	-0.987074	2.8097e-05	4.55134	STIL_vs_met	met
ATP5PO	-0.860747	2.81914e-05	4.54988	STIL_vs_met	met
ANP32A	-1.00322	2.82424e-05	4.5491	STIL_vs_met	met
TYMS	-0.991076	2.84201e-05	4.54637	STIL_vs_met	met
SPATA18	1.07943	2.87692e-05	4.54107	STIL_vs_met	STIL
PDCD5	-0.936803	2.87692e-05	4.54107	STIL_vs_met	met
ZWINT	-0.951099	2.92067e-05	4.53452	STIL_vs_met	met
ARPC2	-0.936086	3.04024e-05	4.51709	STIL_vs_met	met
RPL21	-1.16185	3.06214e-05	4.51397	STIL_vs_met	met
CST3	-1.03331	3.06214e-05	4.51397	STIL_vs_met	met
C12orf57	-1.00922	3.13865e-05	4.50326	STIL_vs_met	met
H2AZ1	-0.977172	3.25217e-05	4.48783	STIL_vs_met	met
PRDX1	-1.08865	3.26122e-05	4.48662	STIL_vs_met	met
H2BC18	-1.32767	3.28835e-05	4.48302	STIL_vs_met	met
STK24	-0.818572	3.34321e-05	4.47584	STIL_vs_met	met
SHMT2	-1.09664	3.34321e-05	4.47584	STIL_vs_met	met
TOP2B	-0.929901	3.36248e-05	4.47334	STIL_vs_met	met
LBHD1	-0.93353	3.41994e-05	4.46598	STIL_vs_met	met
MRPL9	-0.929118	3.43697e-05	4.46382	STIL_vs_met	met
PRAMEF6	1.01975	3.43697e-05	4.46382	STIL_vs_met	STIL
PKN1	-1.10451	3.43697e-05	4.46382	STIL_vs_met	met
SSNA1	-1.00126	3.44581e-05	4.46271	STIL_vs_met	met
WNK1	-1.00311	3.48438e-05	4.45787	STIL_vs_met	met
HMGN2	-1.02473	3.49229e-05	4.45689	STIL_vs_met	met
TM7SF3	-0.917223	3.5037e-05	4.45547	STIL_vs_met	met
EML4	-0.940319	3.50526e-05	4.45528	STIL_vs_met	met
RPS16	-1.08307	3.526e-05	4.45272	STIL_vs_met	met
ATP5F1C	-1.08315	3.55166e-05	4.44957	STIL_vs_met	met
SOS1	-0.945402	3.55166e-05	4.44957	STIL_vs_met	met
ACTR2	-1.07751	3.57694e-05	4.44649	STIL_vs_met	met
HMGB3	-1.07306	3.57694e-05	4.44649	STIL_vs_met	met
SAE1	-0.969848	3.58657e-05	4.44532	STIL_vs_met	met
CSK	-0.835248	3.5996e-05	4.44375	STIL_vs_met	met
TFDP1	-1.07231	3.61565e-05	4.44181	STIL_vs_met	met
MYO1B	-1.09388	3.64447e-05	4.43837	STIL_vs_met	met
BAGE5	0.9996	3.66217e-05	4.43626	STIL_vs_met	STIL
EIF2AK2	-1.0314	3.70399e-05	4.43133	STIL_vs_met	met
EIF5A	-0.991759	3.71866e-05	4.42961	STIL_vs_met	met
ATP5ME	-1.06455	3.76115e-05	4.42468	STIL_vs_met	met
PSMB4	-0.869696	3.84101e-05	4.41555	STIL_vs_met	met
RAB13	-0.935934	3.87241e-05	4.41202	STIL_vs_met	met
FAM183A	1.03458	3.92137e-05	4.40656	STIL_vs_met	STIL
SERPINH1	-0.955338	3.932e-05	4.40539	STIL_vs_met	met
RIF1	-0.974004	3.96339e-05	4.40193	STIL_vs_met	met
RPLP1	-1.22489	4.07009e-05	4.3904	STIL_vs_met	met
PCDH19	-1.1576	4.07009e-05	4.3904	STIL_vs_met	met
RPL27	-0.874731	4.19462e-05	4.37731	STIL_vs_met	met
IFITM2	0.796315	4.20754e-05	4.37597	STIL_vs_met	STIL
ARMCX2	-0.917969	4.20754e-05	4.37597	STIL_vs_met	met
FKBP8	-0.988661	4.29127e-05	4.36741	STIL_vs_met	met
GSK3A	-0.963388	4.31567e-05	4.36495	STIL_vs_met	met
ADRM1	-1.05895	4.35801e-05	4.36071	STIL_vs_met	met
CDC25B	-0.964895	4.35801e-05	4.36071	STIL_vs_met	met
DVL3	-0.922318	4.38769e-05	4.35776	STIL_vs_met	met
SEC61G	-0.796614	4.43684e-05	4.35293	STIL_vs_met	met
USP17L17	1.00651	4.58446e-05	4.33871	STIL_vs_met	STIL
PHOSPHO2	-0.907537	4.61422e-05	4.3359	STIL_vs_met	met
PRDX2	-1.08683	4.61422e-05	4.3359	STIL_vs_met	met
CERCAM	-0.969151	4.66831e-05	4.33084	STIL_vs_met	met
BTAF1	0.80306	4.68537e-05	4.32926	STIL_vs_met	STIL
MIS18A	-0.976154	4.73955e-05	4.32426	STIL_vs_met	met
OR4F4	0.923144	4.76413e-05	4.32202	STIL_vs_met	STIL
COX7A2L	-0.83189	4.79603e-05	4.31912	STIL_vs_met	met
CRBN	-0.942573	4.82742e-05	4.31628	STIL_vs_met	met
HADH	1.11907	4.83084e-05	4.31598	STIL_vs_met	STIL
TMEM14C	-1.0791	4.98571e-05	4.30227	STIL_vs_met	met
MAP3K1	-0.973227	5.00539e-05	4.30056	STIL_vs_met	met
LAMA5	-1.07454	5.00961e-05	4.3002	STIL_vs_met	met
NME1	-0.964035	5.03095e-05	4.29835	STIL_vs_met	met
TMEM184B	-0.89931	5.13134e-05	4.28977	STIL_vs_met	met
AKR1A1	-1.00835	5.146e-05	4.28853	STIL_vs_met	met
C9orf24	1.17851	5.15719e-05	4.28759	STIL_vs_met	STIL
ATP6AP1	-1.08594	5.19568e-05	4.28436	STIL_vs_met	met
TOMM22	-1.11465	5.24413e-05	4.28033	STIL_vs_met	met
CDC123	-1.00883	5.29205e-05	4.27638	STIL_vs_met	met
ATP5PD	-0.930041	5.40155e-05	4.26748	STIL_vs_met	met
NR4A3	1.03012	5.4145e-05	4.26644	STIL_vs_met	STIL
DDX23	-0.912617	5.43608e-05	4.26471	STIL_vs_met	met
MAL2	-1.15159	5.56247e-05	4.25473	STIL_vs_met	met
MTF2	-0.878944	5.56247e-05	4.25473	STIL_vs_met	met
CCNB2	-0.97889	5.61037e-05	4.25101	STIL_vs_met	met
PTPRF	-1.0244	5.63486e-05	4.24912	STIL_vs_met	met
JUN	1.50171	5.68704e-05	4.24511	STIL_vs_met	STIL
NIPSNAP1	-1.02951	5.74541e-05	4.24068	STIL_vs_met	met
GIPC1	-1.02514	5.99921e-05	4.22191	STIL_vs_met	met
FASN	-0.937753	6.00159e-05	4.22173	STIL_vs_met	met
XRCC2	1.07699	6.11138e-05	4.21386	STIL_vs_met	STIL
MIA3	-0.892854	6.12203e-05	4.2131	STIL_vs_met	met
MIEN1	-1.02151	6.3722e-05	4.19571	STIL_vs_met	met
EPCAM	-1.05401	6.3722e-05	4.19571	STIL_vs_met	met
SF3A1	-0.897932	6.3722e-05	4.19571	STIL_vs_met	met
SUMO1	-0.827061	6.38533e-05	4.19482	STIL_vs_met	met
CD200	1.10538	6.38582e-05	4.19478	STIL_vs_met	STIL
PCM1	0.807741	6.38582e-05	4.19478	STIL_vs_met	STIL
GOLGA6L6	0.829274	6.62826e-05	4.1786	STIL_vs_met	STIL
CMAS	-1.01454	6.74285e-05	4.17116	STIL_vs_met	met
CALM3	-0.732688	6.74285e-05	4.17116	STIL_vs_met	met
PSMD3	-0.867757	6.77779e-05	4.16891	STIL_vs_met	met
ANKRD36B	0.807003	6.79323e-05	4.16792	STIL_vs_met	STIL
TMEM183A	-1.00023	6.79323e-05	4.16792	STIL_vs_met	met
TFCP2	-0.917804	6.79323e-05	4.16792	STIL_vs_met	met
CAPZA1	-1.02296	6.80806e-05	4.16698	STIL_vs_met	met
PLD3	-0.832522	6.91731e-05	4.16006	STIL_vs_met	met
INTU	0.86804	7.12872e-05	4.14699	STIL_vs_met	STIL
H4C4	-1.05166	7.17414e-05	4.14423	STIL_vs_met	met
SF3B6	-0.809681	7.20338e-05	4.14246	STIL_vs_met	met
TMEM45B	0.87893	7.20365e-05	4.14245	STIL_vs_met	STIL
GNB1	-0.983612	7.21842e-05	4.14156	STIL_vs_met	met
IMPG2	1.00047	7.22693e-05	4.14105	STIL_vs_met	STIL
WNT11	-1.22641	7.24807e-05	4.13978	STIL_vs_met	met
FKBP3	-0.793182	7.24807e-05	4.13978	STIL_vs_met	met
ALG3	-0.881839	7.31112e-05	4.13602	STIL_vs_met	met
KLF16	0.885358	7.35744e-05	4.13327	STIL_vs_met	STIL
SNRPD2	-1.02755	7.44318e-05	4.12824	STIL_vs_met	met
RGS2	0.884482	7.4518e-05	4.12774	STIL_vs_met	STIL
STK17B	-0.988106	7.60333e-05	4.119	STIL_vs_met	met
RPL18A	-1.30138	7.62944e-05	4.11751	STIL_vs_met	met
LGALS3BP	-1.00067	7.66123e-05	4.1157	STIL_vs_met	met
FNDC3B	-0.958907	7.72294e-05	4.11222	STIL_vs_met	met
UBA52	-1.20443	7.75645e-05	4.11034	STIL_vs_met	met
ZIC3	1.00415	7.76801e-05	4.10969	STIL_vs_met	STIL
ZNF28	0.885639	7.90924e-05	4.10187	STIL_vs_met	STIL
RPL37	-1.06632	7.94053e-05	4.10015	STIL_vs_met	met
TSGA10	0.872904	7.94577e-05	4.09986	STIL_vs_met	STIL
HIPK3	0.875649	7.97932e-05	4.09803	STIL_vs_met	STIL
DNAJB11	-0.899558	7.97932e-05	4.09803	STIL_vs_met	met
TRAPPC1	-0.898661	7.98598e-05	4.09767	STIL_vs_met	met
FAM89B	-0.848825	8.01924e-05	4.09587	STIL_vs_met	met
MAT2A	0.775406	8.10131e-05	4.09144	STIL_vs_met	STIL
CLDN6	-1.11237	8.19956e-05	4.08621	STIL_vs_met	met
TMED2	-1.0525	8.21708e-05	4.08528	STIL_vs_met	met
UBE4B	-1.01482	8.24927e-05	4.08358	STIL_vs_met	met
ARL6IP4	-0.89443	8.4049e-05	4.07547	STIL_vs_met	met
OGT	0.896407	9.02304e-05	4.04465	STIL_vs_met	STIL
SERP1	-0.843191	9.13972e-05	4.03907	STIL_vs_met	met
SKIL	-1.04183	9.22657e-05	4.03496	STIL_vs_met	met
CACYBP	-0.930498	9.24624e-05	4.03403	STIL_vs_met	met
DUSP8	1.08221	9.2525e-05	4.03374	STIL_vs_met	STIL
KCNK4	1.25079	9.32019e-05	4.03058	STIL_vs_met	STIL
LTC4S	0.905468	9.40593e-05	4.0266	STIL_vs_met	STIL
POU5F1	0.948698	9.45926e-05	4.02414	STIL_vs_met	STIL
PHLDA3	-1.09015	9.53619e-05	4.02063	STIL_vs_met	met
FRMD4B	1.01188	9.53619e-05	4.02063	STIL_vs_met	STIL
TSPAN17	-0.949203	9.53619e-05	4.02063	STIL_vs_met	met
ZNF362	-0.864754	9.53619e-05	4.02063	STIL_vs_met	met
VAMP8	-0.937765	9.53619e-05	4.02063	STIL_vs_met	met
NDUFS5	-1.11175	9.53619e-05	4.02063	STIL_vs_met	met
BRF2	-0.885302	9.53619e-05	4.02063	STIL_vs_met	met
FKBP1A	-0.963881	9.53619e-05	4.02063	STIL_vs_met	met
C1orf194	1.19369	9.57471e-05	4.01887	STIL_vs_met	STIL
DYNC1H1	-0.755211	9.57903e-05	4.01868	STIL_vs_met	met
MDH2	-1.18303	9.64906e-05	4.01551	STIL_vs_met	met
CIBAR2	0.788791	9.64906e-05	4.01551	STIL_vs_met	STIL
BDP1	0.904153	9.66126e-05	4.01497	STIL_vs_met	STIL
PRAC1	1.03982	9.78022e-05	4.00965	STIL_vs_met	STIL
NUDT5	-0.886713	9.78022e-05	4.00965	STIL_vs_met	met
HMGA1	-1.10096	9.78022e-05	4.00965	STIL_vs_met	met
PSMB7	-0.854119	9.9758e-05	4.00105	STIL_vs_met	met
ZNF503	-0.814126	9.9758e-05	4.00105	STIL_vs_met	met
COX6A1	-0.896397	0.000100214	3.99907	STIL_vs_met	met
CXCL8	1.13147	0.00010133	3.99426	STIL_vs_met	STIL
EIF3K	-0.827142	0.000102507	3.98924	STIL_vs_met	met
DENR	-0.900004	0.000103737	3.98407	STIL_vs_met	met
DTX3L	-1.03545	0.000104218	3.98206	STIL_vs_met	met
AR	0.909726	0.000105687	3.97598	STIL_vs_met	STIL
HDLBP	-0.957262	0.000105687	3.97598	STIL_vs_met	met
MRPS35	-0.958961	0.000105785	3.97557	STIL_vs_met	met
FOXJ3	-0.857447	0.000106071	3.9744	STIL_vs_met	met
RAB5IF	-0.912428	0.000106283	3.97354	STIL_vs_met	met
GPI	-0.94872	0.000106574	3.97235	STIL_vs_met	met
TFRC	-1.12661	0.000106574	3.97235	STIL_vs_met	met
GABARAP	-0.986344	0.000107237	3.96966	STIL_vs_met	met
SELENOI	-0.95611	0.000107237	3.96966	STIL_vs_met	met
ARNT2	-0.898949	0.000107562	3.96834	STIL_vs_met	met
PSMD4	-0.876903	0.000110992	3.95471	STIL_vs_met	met
CCDC8	-0.791361	0.000110992	3.95471	STIL_vs_met	met
CCL3	1.09265	0.000110992	3.95471	STIL_vs_met	STIL
PNRC1	0.888553	0.000111962	3.95093	STIL_vs_met	STIL
MYL6B	-0.962933	0.000112915	3.94725	STIL_vs_met	met
RBM5	0.803622	0.000114593	3.94084	STIL_vs_met	STIL
RGS1	1.07998	0.000115164	3.93868	STIL_vs_met	STIL
VASP	-0.81599	0.000115326	3.93807	STIL_vs_met	met
HAT1	-0.90954	0.000115326	3.93807	STIL_vs_met	met
TRIB1	1.00651	0.000116459	3.93383	STIL_vs_met	STIL
PPM1G	-0.727968	0.000118811	3.92514	STIL_vs_met	met
FLNA	-1.21581	0.000121385	3.91584	STIL_vs_met	met
TXNDC5	-0.869419	0.000127703	3.8938	STIL_vs_met	met
CHMP1B	-0.832317	0.000127703	3.8938	STIL_vs_met	met
NACC1	-0.901174	0.000129535	3.88761	STIL_vs_met	met
PYCR2	-0.83049	0.000130992	3.88276	STIL_vs_met	met
H1-0	-0.856682	0.000131322	3.88166	STIL_vs_met	met
DBI	-0.75619	0.000131481	3.88114	STIL_vs_met	met
PAIP1	-0.99413	0.000132454	3.87793	STIL_vs_met	met
GID8	-0.855737	0.000133177	3.87557	STIL_vs_met	met
PHAX	1.05156	0.00013334	3.87504	STIL_vs_met	STIL
EMX2	-0.987498	0.000136928	3.86351	STIL_vs_met	met
DNM1	0.903366	0.000136928	3.86351	STIL_vs_met	STIL
TEX9	0.79418	0.000137906	3.86042	STIL_vs_met	STIL
EPN1	-0.839092	0.000138804	3.8576	STIL_vs_met	met
NMI	-0.977389	0.000140508	3.8523	STIL_vs_met	met
IFT22	-0.898834	0.000141884	3.84807	STIL_vs_met	met
PTTG1	-0.801045	0.000143252	3.8439	STIL_vs_met	met
SPATA6L	0.954272	0.000145388	3.83747	STIL_vs_met	STIL
ARHGEF5	0.862762	0.000150272	3.82312	STIL_vs_met	STIL
ZNF776	0.990834	0.000150588	3.82221	STIL_vs_met	STIL
ZNF385A	-0.841809	0.000150708	3.82186	STIL_vs_met	met
H2BC10	-0.933584	0.000152029	3.81807	STIL_vs_met	met
DAPL1	-1.33449	0.000152029	3.81807	STIL_vs_met	met
LSM8	-0.831261	0.000152031	3.81807	STIL_vs_met	met
SDF4	-0.853183	0.000152768	3.81597	STIL_vs_met	met
CCND2	1.05542	0.000153701	3.81332	STIL_vs_met	STIL
SNRPG	-0.896639	0.00015551	3.80824	STIL_vs_met	met
COX14	-1.01537	0.000158293	3.80054	STIL_vs_met	met
NDUFS2	-1.00945	0.000158423	3.80018	STIL_vs_met	met
CFAP157	0.915317	0.000158423	3.80018	STIL_vs_met	STIL
SNRPC	-0.763081	0.000159486	3.79728	STIL_vs_met	met
DYNLRB1	-0.915183	0.000159878	3.79621	STIL_vs_met	met
DPY30	-0.885547	0.000159904	3.79614	STIL_vs_met	met
PER3	-0.975466	0.000160123	3.79555	STIL_vs_met	met
C11orf96	1.01468	0.000160123	3.79555	STIL_vs_met	STIL
HMGN1	-0.758745	0.000160981	3.79322	STIL_vs_met	met
CALM2	-1.08892	0.000160992	3.7932	STIL_vs_met	met
ACVR1	-0.9907	0.000163296	3.78702	STIL_vs_met	met
CTDSP2	-0.899368	0.000164467	3.78392	STIL_vs_met	met
RAB5C	-0.93345	0.000165239	3.78189	STIL_vs_met	met
PODXL	0.95435	0.000165399	3.78147	STIL_vs_met	STIL
DNAJC15	-1.01037	0.000165399	3.78147	STIL_vs_met	met
STOML2	-0.970139	0.000166428	3.77877	STIL_vs_met	met
UBE2J2	-0.9513	0.000167467	3.77607	STIL_vs_met	met
ATOX1	-0.841418	0.000169259	3.77145	STIL_vs_met	met
RPS3	-1.04018	0.00017047	3.76835	STIL_vs_met	met
HSD17B10	-1.03545	0.000170862	3.76736	STIL_vs_met	met
NRBP1	-0.855388	0.000171855	3.76484	STIL_vs_met	met
ZNF664	-0.949952	0.000174545	3.75809	STIL_vs_met	met
SRSF5	0.710857	0.000174917	3.75717	STIL_vs_met	STIL
LYRM2	0.734552	0.000178428	3.74854	STIL_vs_met	STIL
CSNK2A3	-0.878613	0.000178428	3.74854	STIL_vs_met	met
FMNL2	-0.940102	0.000178428	3.74854	STIL_vs_met	met
PPIB	-0.820692	0.00017982	3.74516	STIL_vs_met	met
SLC9A3R2	-1.04994	0.00017988	3.74502	STIL_vs_met	met
POLR2G	-0.936747	0.000181021	3.74227	STIL_vs_met	met
CDR2L	-0.90548	0.000181585	3.74092	STIL_vs_met	met
RPL22	-1.25686	0.000181913	3.74014	STIL_vs_met	met
KDM4A	-0.766679	0.000181998	3.73993	STIL_vs_met	met
PUF60	-1.01414	0.000182009	3.73991	STIL_vs_met	met
NDUFS3	-0.999847	0.000182358	3.73908	STIL_vs_met	met
SKI	-0.985582	0.000186999	3.72816	STIL_vs_met	met
ODF3B	0.931247	0.00018901	3.72352	STIL_vs_met	STIL
EVX1	0.850083	0.000189468	3.72246	STIL_vs_met	STIL
BCAM	-1.25558	0.00018974	3.72184	STIL_vs_met	met
ARHGAP5	-0.793094	0.000191581	3.71765	STIL_vs_met	met
HSPA1B	1.28955	0.000193086	3.71425	STIL_vs_met	STIL
LAMTOR5	-0.896117	0.000193159	3.71408	STIL_vs_met	met
LDLR	0.914593	0.000193643	3.713	STIL_vs_met	STIL
APEX1	-0.995162	0.000194075	3.71203	STIL_vs_met	met
DPY19L1	0.841247	0.00019456	3.71095	STIL_vs_met	STIL
BUD31	-0.933805	0.0001959	3.70797	STIL_vs_met	met
CTBP1	-0.875145	0.000197882	3.70359	STIL_vs_met	met
MRPL13	-0.761403	0.0001985	3.70224	STIL_vs_met	met
ARL6IP6	-0.906654	0.000198655	3.7019	STIL_vs_met	met
PSMD8	-0.745201	0.000199745	3.69953	STIL_vs_met	met
H2BC3	-1.17733	0.000200304	3.69831	STIL_vs_met	met
TMEM167A	-0.747221	0.00020146	3.69581	STIL_vs_met	met
GATD3A	-0.952426	0.000202059	3.69452	STIL_vs_met	met
KLF4	1.06646	0.000203939	3.6905	STIL_vs_met	STIL
NDUFAB1	-0.796779	0.000207828	3.6823	STIL_vs_met	met
ATP2C1	-0.777122	0.000207828	3.6823	STIL_vs_met	met
UPF2	-0.699242	0.000209096	3.67965	STIL_vs_met	met
PEPD	-0.86682	0.000209573	3.67867	STIL_vs_met	met
USP22	-0.715985	0.000210076	3.67762	STIL_vs_met	met
SMG5	-0.769776	0.000212726	3.67218	STIL_vs_met	met
KRAS	-0.764911	0.000213048	3.67152	STIL_vs_met	met
PGK1	-0.798747	0.000213785	3.67002	STIL_vs_met	met
CD2AP	-0.90429	0.000219598	3.65837	STIL_vs_met	met
AURKAIP1	-0.901323	0.000219598	3.65837	STIL_vs_met	met
PAPOLA	-0.920662	0.00021996	3.65766	STIL_vs_met	met
RPS27	-0.997401	0.000220178	3.65723	STIL_vs_met	met
NAXE	-0.911671	0.000221232	3.65515	STIL_vs_met	met
MAGED1	-0.835409	0.000223104	3.65149	STIL_vs_met	met
CPLX2	0.944203	0.00022367	3.65039	STIL_vs_met	STIL
MFGE8	-1.07016	0.000223863	3.65002	STIL_vs_met	met
ARF3	-0.939968	0.000223863	3.65002	STIL_vs_met	met
TSPYL2	0.830931	0.000228739	3.64066	STIL_vs_met	STIL
KRTAP10-3	1.13729	0.000229626	3.63898	STIL_vs_met	STIL
DRG1	-0.809521	0.000229626	3.63898	STIL_vs_met	met
HSPG2	-1.10976	0.00023065	3.63705	STIL_vs_met	met
SPARCL1	0.981556	0.000236759	3.62569	STIL_vs_met	STIL
MST1	0.822463	0.000247219	3.60692	STIL_vs_met	STIL
ERGIC3	-0.842095	0.000251612	3.59927	STIL_vs_met	met
SNRPF	-0.836871	0.00025725	3.58964	STIL_vs_met	met
KIF12	0.987659	0.000260398	3.58436	STIL_vs_met	STIL
CALU	-1.02826	0.000263185	3.57974	STIL_vs_met	met
ADGRL2	-1.24196	0.000263741	3.57882	STIL_vs_met	met
RPS18	-1.14283	0.000265058	3.57666	STIL_vs_met	met
PPIE	-1.15743	0.000265992	3.57513	STIL_vs_met	met
FDPS	-0.886533	0.000266195	3.5748	STIL_vs_met	met
RPL24	-1.03603	0.000266461	3.57437	STIL_vs_met	met
PKHD1L1	1.42885	0.000267683	3.57238	STIL_vs_met	STIL
ARL6IP1	-0.889382	0.000267802	3.57219	STIL_vs_met	met
PSMB3	-0.921456	0.000268327	3.57134	STIL_vs_met	met
POLR2L	-0.69646	0.000269826	3.56892	STIL_vs_met	met
ELP5	-0.878922	0.000270482	3.56786	STIL_vs_met	met
UBAC2	-0.826793	0.000270802	3.56735	STIL_vs_met	met
CLPTM1	-0.917015	0.000271453	3.56631	STIL_vs_met	met
HSPE1	-1.00668	0.000273545	3.56297	STIL_vs_met	met
FAM117B	-0.825447	0.000277281	3.55708	STIL_vs_met	met
NFATC1	0.845548	0.000278841	3.55464	STIL_vs_met	STIL
RIOK3	-0.830372	0.000279288	3.55395	STIL_vs_met	met
SQLE	-0.93465	0.000281793	3.55007	STIL_vs_met	met
PVR	0.7258	0.00028309	3.54808	STIL_vs_met	STIL
EIF3I	-0.877383	0.000283205	3.5479	STIL_vs_met	met
RALY	-0.915199	0.000283994	3.54669	STIL_vs_met	met
DDX27	-0.895032	0.000285132	3.54495	STIL_vs_met	met
MUC20	0.79554	0.000289259	3.53871	STIL_vs_met	STIL
HID1	-0.975999	0.000289328	3.53861	STIL_vs_met	met
AP5Z1	0.741898	0.000289328	3.53861	STIL_vs_met	STIL
DYNLL1	-0.76909	0.000293403	3.53254	STIL_vs_met	met
SS18	-0.734919	0.000294234	3.53131	STIL_vs_met	met
UBE2I	-0.801129	0.00029454	3.53086	STIL_vs_met	met
SYNPO2	0.848434	0.000297459	3.52657	STIL_vs_met	STIL
TMEM258	-0.891864	0.000301234	3.5211	STIL_vs_met	met
LAMTOR1	-0.839131	0.000303632	3.51765	STIL_vs_met	met
NAA50	-0.788407	0.0003064	3.51371	STIL_vs_met	met
CAPN2	0.784061	0.000306613	3.51341	STIL_vs_met	STIL
EEF1AKNMT	-0.797457	0.000307311	3.51242	STIL_vs_met	met
TOMM6	-0.803534	0.000308154	3.51123	STIL_vs_met	met
WNT8A	1.04248	0.000308154	3.51123	STIL_vs_met	STIL
EIF3H	-1.05883	0.000313543	3.5037	STIL_vs_met	met
H3C8	-1.07165	0.000313589	3.50364	STIL_vs_met	met
TIMM8B	-0.831428	0.000313589	3.50364	STIL_vs_met	met
DLGAP1	0.828484	0.000314853	3.50189	STIL_vs_met	STIL
MRPL12	-0.894751	0.000316661	3.49941	STIL_vs_met	met
AIF1L	-0.985926	0.000316781	3.49924	STIL_vs_met	met
TOMM20	-0.953866	0.000317941	3.49765	STIL_vs_met	met
GRB7	-1.15418	0.000320833	3.49372	STIL_vs_met	met
NPC2	-0.696743	0.000329183	3.48256	STIL_vs_met	met
ARHGEF35	0.856535	0.000334152	3.47606	STIL_vs_met	STIL
ATF7IP	-0.882701	0.000334152	3.47606	STIL_vs_met	met
NFIC	0.79426	0.000334152	3.47606	STIL_vs_met	STIL
MAP2K3	0.925958	0.000336506	3.47301	STIL_vs_met	STIL
INSR	0.924121	0.000336506	3.47301	STIL_vs_met	STIL
HNRNPCL4	0.775861	0.000337612	3.47158	STIL_vs_met	STIL
PILRB	-0.796164	0.000339238	3.4695	STIL_vs_met	met
PTP4A2	-0.904871	0.000339445	3.46923	STIL_vs_met	met
PIM1	-0.969344	0.000342743	3.46503	STIL_vs_met	met
SET	-0.779464	0.000347461	3.45909	STIL_vs_met	met
U2AF1	-0.926588	0.000350687	3.45508	STIL_vs_met	met
SF3B1	-0.787521	0.000352601	3.45272	STIL_vs_met	met
TMEM19	-0.859991	0.000354279	3.45065	STIL_vs_met	met
DDOST	-1.00799	0.000354773	3.45005	STIL_vs_met	met
AKAP8L	-1.01607	0.000354773	3.45005	STIL_vs_met	met
FOSL1	0.7622	0.000357247	3.44703	STIL_vs_met	STIL
ATRN	-0.878063	0.000357998	3.44612	STIL_vs_met	met
TM9SF2	-0.899231	0.000359066	3.44483	STIL_vs_met	met
ATP1B1	-0.618002	0.000360155	3.44351	STIL_vs_met	met
UTP11	-0.8728	0.000363681	3.43928	STIL_vs_met	met
UBE2Q2L	0.912307	0.00036664	3.43576	STIL_vs_met	STIL
EFCAB12	0.876972	0.000367794	3.4344	STIL_vs_met	STIL
GNPDA1	-0.884945	0.000374626	3.4264	STIL_vs_met	met
NPTXR	-0.884562	0.000375918	3.42491	STIL_vs_met	met
RILPL1	0.756476	0.000375918	3.42491	STIL_vs_met	STIL
SLC25A5	-0.943859	0.000376616	3.4241	STIL_vs_met	met
PPP1R14B	-0.791356	0.000377365	3.42324	STIL_vs_met	met
TRPM4	0.750098	0.000377609	3.42296	STIL_vs_met	STIL
RHOA	-0.82901	0.000385266	3.41424	STIL_vs_met	met
URI1	-0.991963	0.000386946	3.41235	STIL_vs_met	met
MCUR1	-0.805362	0.000387771	3.41142	STIL_vs_met	met
GRN	-0.902629	0.000388496	3.41061	STIL_vs_met	met
TPR	-0.833127	0.00038855	3.41055	STIL_vs_met	met
MACF1	-1.05831	0.000389018	3.41003	STIL_vs_met	met
TMEM60	-0.845392	0.000389261	3.40976	STIL_vs_met	met
KNOP1	-0.869172	0.000389261	3.40976	STIL_vs_met	met
CNPY3	-0.858659	0.000390526	3.40835	STIL_vs_met	met
HIP1	-0.862747	0.000392621	3.40603	STIL_vs_met	met
CFAP70	0.903755	0.000396255	3.40203	STIL_vs_met	STIL
PRRC2A	-0.77415	0.000403784	3.39385	STIL_vs_met	met
MAPKBP1	0.842435	0.000403784	3.39385	STIL_vs_met	STIL
VSIG2	0.907522	0.000404699	3.39287	STIL_vs_met	STIL
UBAP2L	-0.913004	0.000409577	3.38766	STIL_vs_met	met
PLSCR3	-0.907391	0.000412166	3.38493	STIL_vs_met	met
SIVA1	-0.91091	0.000418095	3.37872	STIL_vs_met	met
PPRC1	0.863349	0.000420579	3.37615	STIL_vs_met	STIL
PHGDH	-0.913427	0.000420712	3.37601	STIL_vs_met	met
NLRP2	-1.10253	0.000424837	3.37178	STIL_vs_met	met
POLR2H	-0.856588	0.000429102	3.36744	STIL_vs_met	met
TTC1	-0.812315	0.000429102	3.36744	STIL_vs_met	met
SF3A3	-0.894676	0.000429653	3.36688	STIL_vs_met	met
NDUFA8	-0.808371	0.000430238	3.36629	STIL_vs_met	met
IARS2	-0.71843	0.000430238	3.36629	STIL_vs_met	met
SLC44A2	-0.862691	0.000431315	3.36521	STIL_vs_met	met
FIS1	-0.790916	0.000431566	3.36495	STIL_vs_met	met
PSMA5	-0.69209	0.000432835	3.36368	STIL_vs_met	met
C8orf58	0.761388	0.000437894	3.35863	STIL_vs_met	STIL
OLA1	-0.804466	0.000441987	3.35459	STIL_vs_met	met
PON2	-0.881342	0.000442479	3.35411	STIL_vs_met	met
DDX1	-0.786715	0.000442479	3.35411	STIL_vs_met	met
NDUFS8	-1.01027	0.000443126	3.35347	STIL_vs_met	met
C1S	-1.11085	0.000444163	3.35246	STIL_vs_met	met
CHDH	0.790256	0.000444564	3.35207	STIL_vs_met	STIL
DAZAP2	-0.867321	0.000444657	3.35197	STIL_vs_met	met
MRPL57	-0.814187	0.000450264	3.34653	STIL_vs_met	met
MSH2	-0.760069	0.000450519	3.34629	STIL_vs_met	met
NR4A2	1.14803	0.000450875	3.34594	STIL_vs_met	STIL
ADAM15	1.18116	0.000450875	3.34594	STIL_vs_met	STIL
LPIN2	-0.880462	0.000451443	3.3454	STIL_vs_met	met
PET100	-0.839032	0.000452973	3.34393	STIL_vs_met	met
LAMP1	-0.871389	0.000457951	3.33918	STIL_vs_met	met
TACC2	0.781106	0.000459297	3.33791	STIL_vs_met	STIL
H2AC4	-0.779239	0.000473084	3.32506	STIL_vs_met	met
PSMD1	-0.822149	0.000477326	3.32118	STIL_vs_met	met
TMPRSS3	-0.936832	0.000480958	3.31789	STIL_vs_met	met
PDHB	-0.670214	0.000485474	3.31383	STIL_vs_met	met
POLR2K	-0.949406	0.000486688	3.31275	STIL_vs_met	met
CDK4	-0.9261	0.000487936	3.31164	STIL_vs_met	met
CDK1	-0.832607	0.00048975	3.31003	STIL_vs_met	met
UFM1	-0.707538	0.000494129	3.30616	STIL_vs_met	met
LASP1	-0.882504	0.000501672	3.29958	STIL_vs_met	met
MRPS10	-0.814428	0.000503519	3.29798	STIL_vs_met	met
MTA3	-0.762824	0.000504122	3.29746	STIL_vs_met	met
BAGE3	0.816506	0.000506552	3.29538	STIL_vs_met	STIL
RMI2	-0.881232	0.000507957	3.29417	STIL_vs_met	met
IER3IP1	-0.865866	0.000514086	3.28896	STIL_vs_met	met
H4-16	-0.907561	0.000516994	3.28651	STIL_vs_met	met
DDRGK1	-0.790104	0.000524427	3.28032	STIL_vs_met	met
FKBP5	0.896232	0.000526761	3.27839	STIL_vs_met	STIL
KDM6B	0.801181	0.000526761	3.27839	STIL_vs_met	STIL
NFYC	-1.06991	0.000526761	3.27839	STIL_vs_met	met
TNFAIP3	1.19816	0.000529514	3.27612	STIL_vs_met	STIL
GPHN	0.766397	0.000531947	3.27413	STIL_vs_met	STIL
TARBP2	-0.742541	0.000532376	3.27378	STIL_vs_met	met
SLC35E2A	-0.864954	0.000535509	3.27123	STIL_vs_met	met
TANC1	-0.871198	0.000538817	3.26856	STIL_vs_met	met
CNN2	-1.19743	0.000539025	3.26839	STIL_vs_met	met
CHD4	-0.784842	0.000550552	3.2592	STIL_vs_met	met
CAD	-0.831319	0.00055637	3.25464	STIL_vs_met	met
GRINA	-1.08807	0.000558446	3.25302	STIL_vs_met	met
CNPPD1	-0.683774	0.000561587	3.25058	STIL_vs_met	met
RERE	-0.862761	0.000568339	3.24539	STIL_vs_met	met
ZFAND6	-0.812123	0.000568443	3.24531	STIL_vs_met	met
RPL8	-1.07582	0.000572429	3.24228	STIL_vs_met	met
TBL1XR1	-0.882017	0.000584524	3.2332	STIL_vs_met	met
MKI67	-0.855407	0.000584524	3.2332	STIL_vs_met	met
TSEN15	-0.820169	0.000592114	3.22759	STIL_vs_met	met
TMEM50A	-0.862531	0.000597179	3.2239	STIL_vs_met	met
DHRS3	-1.34184	0.000597742	3.22349	STIL_vs_met	met
CANX	-0.849614	0.000598331	3.22306	STIL_vs_met	met
RBPMS	0.827435	0.000607019	3.2168	STIL_vs_met	STIL
GANAB	-0.794032	0.000613323	3.21231	STIL_vs_met	met
MYL9	-0.937273	0.000613857	3.21193	STIL_vs_met	met
KLK5	-1.11251	0.000626145	3.20333	STIL_vs_met	met
NDUFB10	-0.894373	0.000628586	3.20164	STIL_vs_met	met
CDKN2A	-1.06412	0.000631572	3.19958	STIL_vs_met	met
EIF2S2	-0.79324	0.000634129	3.19782	STIL_vs_met	met
MEX3C	-0.770395	0.000635988	3.19655	STIL_vs_met	met
ENO2	-0.923842	0.000637826	3.1953	STIL_vs_met	met
RFC2	-0.77456	0.000638426	3.19489	STIL_vs_met	met
AGBL2	0.811794	0.000643188	3.19166	STIL_vs_met	STIL
APP	-0.904853	0.000644181	3.19099	STIL_vs_met	met
KRT19	-1.03125	0.000644858	3.19054	STIL_vs_met	met
CAND1	-0.826583	0.000644858	3.19054	STIL_vs_met	met
GLUL	-0.768411	0.000645505	3.1901	STIL_vs_met	met
TFDP2	-0.917209	0.000648208	3.18829	STIL_vs_met	met
PRELID1	-0.843123	0.000649658	3.18732	STIL_vs_met	met
RPS19	-1.31419	0.000655343	3.18353	STIL_vs_met	met
ANKIB1	-0.754327	0.000656994	3.18244	STIL_vs_met	met
EVA1C	0.876529	0.00066072	3.17998	STIL_vs_met	STIL
CABIN1	-0.765589	0.000666379	3.17628	STIL_vs_met	met
GSTM4	0.798757	0.000667401	3.17561	STIL_vs_met	STIL
CFB	-1.62557	0.000669286	3.17439	STIL_vs_met	met
RASSF7	0.727108	0.000669286	3.17439	STIL_vs_met	STIL
UGDH	-0.747237	0.000674381	3.17109	STIL_vs_met	met
CLDN4	1.086	0.000680835	3.16696	STIL_vs_met	STIL
SLC52A2	-0.998048	0.000681266	3.16668	STIL_vs_met	met
CLSTN3	-0.825536	0.000690606	3.16077	STIL_vs_met	met
GSTP1	-0.867159	0.000695425	3.15775	STIL_vs_met	met
VDAC3	-0.923404	0.000699127	3.15544	STIL_vs_met	met
HOATZ	0.831166	0.000701531	3.15395	STIL_vs_met	STIL
MRPL15	-0.743297	0.000701531	3.15395	STIL_vs_met	met
XRCC5	-0.67516	0.000701553	3.15394	STIL_vs_met	met
LRRC47	-0.772832	0.000701553	3.15394	STIL_vs_met	met
TIMP2	-0.87273	0.000715971	3.1451	STIL_vs_met	met
DVL2	-0.743537	0.000727544	3.13814	STIL_vs_met	met
BMI1	-0.799898	0.000733183	3.13479	STIL_vs_met	met
E2F1	-0.86534	0.000733183	3.13479	STIL_vs_met	met
SMARCD2	-0.812438	0.000737386	3.1323	STIL_vs_met	met
SMARCC2	-0.895314	0.000741895	3.12966	STIL_vs_met	met
SEC24B	0.71999	0.000744725	3.128	STIL_vs_met	STIL
HYDIN	0.937361	0.000749294	3.12535	STIL_vs_met	STIL
CCNB1	-0.829967	0.000749294	3.12535	STIL_vs_met	met
CLU	1.67314	0.000750362	3.12473	STIL_vs_met	STIL
RAB1B	-0.799151	0.000762929	3.11752	STIL_vs_met	met
GPNMB	-1.08873	0.000762929	3.11752	STIL_vs_met	met
MYCBP	-1.11463	0.000762929	3.11752	STIL_vs_met	met
RPL38	-1.0436	0.000763753	3.11705	STIL_vs_met	met
RPS17	-0.895998	0.000765355	3.11614	STIL_vs_met	met
ANLN	-0.887078	0.000765717	3.11593	STIL_vs_met	met
NXN	-0.817952	0.000765861	3.11585	STIL_vs_met	met
TRAF7	-0.719052	0.000766904	3.11526	STIL_vs_met	met
CLIC5	-0.970955	0.000771005	3.11294	STIL_vs_met	met
CIAO2A	-0.745375	0.000771007	3.11294	STIL_vs_met	met
ABRACL	-0.853082	0.000771007	3.11294	STIL_vs_met	met
BRD3	-0.7742	0.000772534	3.11208	STIL_vs_met	met
MMP14	-0.864967	0.000773257	3.11168	STIL_vs_met	met
PPP1CA	-0.868074	0.000774171	3.11116	STIL_vs_met	met
EFCAB2	0.854763	0.000778385	3.10881	STIL_vs_met	STIL
GYPC	0.783164	0.000779489	3.10819	STIL_vs_met	STIL
TASOR2	0.678133	0.000785491	3.10486	STIL_vs_met	STIL
BNC2	0.721627	0.000788252	3.10333	STIL_vs_met	STIL
STARD7	-0.865465	0.000790963	3.10184	STIL_vs_met	met
REX1BD	-0.8342	0.000806876	3.09319	STIL_vs_met	met
ELOB	-1.02522	0.000806876	3.09319	STIL_vs_met	met
UBE2E1	-0.85703	0.000807488	3.09286	STIL_vs_met	met
MED21	-0.800582	0.000814862	3.08892	STIL_vs_met	met
CDKN1A	0.864567	0.000818294	3.08709	STIL_vs_met	STIL
POLR2F	-0.890946	0.000818294	3.08709	STIL_vs_met	met
MKRN1	-0.745243	0.000824624	3.08374	STIL_vs_met	met
C15orf40	-0.783616	0.000824624	3.08374	STIL_vs_met	met
TAX1BP3	-0.796629	0.000825753	3.08315	STIL_vs_met	met
H2AW	-0.846021	0.000830894	3.08045	STIL_vs_met	met
SPP1	-1.08869	0.000830894	3.08045	STIL_vs_met	met
TRMT112	-0.790004	0.000830894	3.08045	STIL_vs_met	met
RPS2	-1.10379	0.000830894	3.08045	STIL_vs_met	met
MRPS16	-0.733259	0.000830894	3.08045	STIL_vs_met	met
CGN	-0.846821	0.000830894	3.08045	STIL_vs_met	met
TMEM179B	-0.74981	0.000836951	3.0773	STIL_vs_met	met
GOLGA7	-0.814843	0.000839335	3.07606	STIL_vs_met	met
ADAMTS1	1.14299	0.000839622	3.07592	STIL_vs_met	STIL
COX6C	-0.945591	0.00085731	3.06686	STIL_vs_met	met
POLR1D	-0.809243	0.000857691	3.06667	STIL_vs_met	met
ELOVL1	-0.852664	0.000860482	3.06526	STIL_vs_met	met
PFKL	-0.758359	0.000864451	3.06326	STIL_vs_met	met
CDIPT	-0.78134	0.000864451	3.06326	STIL_vs_met	met
CD47	-0.773389	0.000878905	3.05606	STIL_vs_met	met
ASAP1	-0.856104	0.000888276	3.05145	STIL_vs_met	met
RPS20	-1.04781	0.000904829	3.04343	STIL_vs_met	met
IRF6	0.69697	0.000907197	3.0423	STIL_vs_met	STIL
PSMA7	-0.868634	0.000915777	3.03821	STIL_vs_met	met
TRAM1	-0.779169	0.000924656	3.03402	STIL_vs_met	met
NDE1	-0.910898	0.000925254	3.03374	STIL_vs_met	met
NFKB2	0.753249	0.000928267	3.03233	STIL_vs_met	STIL
SNRPE	-0.843576	0.000928356	3.03229	STIL_vs_met	met
H1-10	-0.868807	0.00092976	3.03163	STIL_vs_met	met
FYB2	0.766409	0.000930909	3.03109	STIL_vs_met	STIL
POLR2J	-0.616184	0.000932053	3.03056	STIL_vs_met	met
PKDCC	-1.10647	0.000935979	3.02873	STIL_vs_met	met
PRPF8	-0.861755	0.00094131	3.02627	STIL_vs_met	met
BANF1	-0.928801	0.000954198	3.02036	STIL_vs_met	met
SUN1	0.609323	0.000955195	3.01991	STIL_vs_met	STIL
WBP1L	0.837977	0.000955195	3.01991	STIL_vs_met	STIL
ATG9A	-0.749412	0.000958409	3.01845	STIL_vs_met	met
COMMD4	-0.756873	0.000961187	3.01719	STIL_vs_met	met
UBL5	-0.736692	0.000964149	3.01586	STIL_vs_met	met
UBAC1	-0.795631	0.000966722	3.0147	STIL_vs_met	met
TTC14	0.743194	0.000968309	3.01399	STIL_vs_met	STIL
ACP1	-0.586738	0.000970857	3.01284	STIL_vs_met	met
RWDD4	0.636262	0.000992369	3.00333	STIL_vs_met	STIL
CAPZA2	-0.799271	0.00099834	3.00072	STIL_vs_met	met
ECI1	-0.825116	0.000998859	3.0005	STIL_vs_met	met
PSMB6	-0.721876	0.00101874	2.99194	STIL_vs_met	met
EIF3D	-0.93158	0.00102722	2.98834	STIL_vs_met	met
RPS10	-1.07915	0.00102727	2.98832	STIL_vs_met	met
CTDNEP1	-0.709423	0.0010276	2.98817	STIL_vs_met	met
SCNN1A	-0.939888	0.00103536	2.98491	STIL_vs_met	met
CENPO	-0.693311	0.00103915	2.98332	STIL_vs_met	met
RPL37A	-0.97217	0.00104077	2.98265	STIL_vs_met	met
UBE2S	-0.779517	0.00104549	2.98068	STIL_vs_met	met
MOB1A	-0.60062	0.00104881	2.9793	STIL_vs_met	met
ZNF417	0.802924	0.00104881	2.9793	STIL_vs_met	STIL
CD164	-0.821757	0.0010531	2.97753	STIL_vs_met	met
TRIR	-0.826671	0.001055	2.97675	STIL_vs_met	met
HYOU1	-0.795369	0.001055	2.97675	STIL_vs_met	met
CDC20	-0.776124	0.00106064	2.97443	STIL_vs_met	met
BCL2L11	-0.739834	0.00106122	2.97419	STIL_vs_met	met
GALR3	0.800592	0.0010651	2.97261	STIL_vs_met	STIL
PRAG1	0.811622	0.00107569	2.96831	STIL_vs_met	STIL
MYO9B	-0.695216	0.00107804	2.96737	STIL_vs_met	met
CCT3	-0.699138	0.00107919	2.9669	STIL_vs_met	met
PTK7	-0.772149	0.00108376	2.96507	STIL_vs_met	met
LMNB1	-0.823096	0.00109075	2.96227	STIL_vs_met	met
YES1	-0.798524	0.00109075	2.96227	STIL_vs_met	met
CERK	-0.80115	0.00109075	2.96227	STIL_vs_met	met
APOL6	-0.906045	0.00109877	2.95909	STIL_vs_met	met
UNG	-0.731093	0.00110923	2.95498	STIL_vs_met	met
UFC1	-0.726496	0.00110961	2.95483	STIL_vs_met	met
ATL2	-0.782034	0.00110961	2.95483	STIL_vs_met	met
DERL1	-0.862799	0.00110961	2.95483	STIL_vs_met	met
ARPC4	-0.806709	0.00111359	2.95328	STIL_vs_met	met
PCNP	-0.855691	0.00111359	2.95328	STIL_vs_met	met
BTBD19	0.918176	0.00111417	2.95305	STIL_vs_met	STIL
RAB11A	-0.733329	0.00112008	2.95075	STIL_vs_met	met
ATP5F1E	-0.863028	0.00112224	2.94991	STIL_vs_met	met
PDIA3	-0.833382	0.00112459	2.94901	STIL_vs_met	met
KLHL24	-0.772572	0.00113176	2.94624	STIL_vs_met	met
RAD17	0.639498	0.0011413	2.9426	STIL_vs_met	STIL
TRIM29	-0.778612	0.00114495	2.94121	STIL_vs_met	met
FAM234A	-0.790379	0.00114495	2.94121	STIL_vs_met	met
SLC40A1	1.16202	0.00114738	2.94029	STIL_vs_met	STIL
MRPS6	-0.686262	0.00114873	2.93978	STIL_vs_met	met
DHX9	-0.650635	0.00115593	2.93707	STIL_vs_met	met
HBP1	-0.821864	0.0011652	2.9336	STIL_vs_met	met
IDH3B	-0.746685	0.00116566	2.93343	STIL_vs_met	met
TPM3	-0.659894	0.00116573	2.9334	STIL_vs_met	met
ELL2	0.7562	0.00116573	2.9334	STIL_vs_met	STIL
PSMA2	-0.808817	0.00117734	2.9291	STIL_vs_met	met
APBA3	0.801819	0.00118012	2.92807	STIL_vs_met	STIL
CHD3	-0.746669	0.00118012	2.92807	STIL_vs_met	met
POLR2I	-0.676	0.0011885	2.925	STIL_vs_met	met
EXT2	-0.785107	0.00118927	2.92472	STIL_vs_met	met
UBE2T	-0.70982	0.0011924	2.92358	STIL_vs_met	met
DLEC1	0.76215	0.00120146	2.92029	STIL_vs_met	STIL
ZNF721	0.64904	0.00120815	2.91788	STIL_vs_met	STIL
LRP3	-0.838063	0.0012083	2.91783	STIL_vs_met	met
TBC1D9B	-0.703199	0.00122329	2.91247	STIL_vs_met	met
CRY2	0.85576	0.00122479	2.91194	STIL_vs_met	STIL
PRXL2A	-0.760533	0.00122661	2.9113	STIL_vs_met	met
ZMAT2	-0.82811	0.00122661	2.9113	STIL_vs_met	met
TRIP12	-0.62866	0.00123531	2.90823	STIL_vs_met	met
IER3	1.13383	0.00124242	2.90573	STIL_vs_met	STIL
FAM81B	0.738827	0.00125666	2.90078	STIL_vs_met	STIL
MYL12A	-1.06212	0.00127617	2.89409	STIL_vs_met	met
ANAPC11	-0.749722	0.00127736	2.89369	STIL_vs_met	met
PAXX	-0.683614	0.00127736	2.89369	STIL_vs_met	met
AAK1	0.809457	0.00129309	2.88837	STIL_vs_met	STIL
WRNIP1	-0.809794	0.00129309	2.88837	STIL_vs_met	met
CHCHD7	-0.712841	0.00130155	2.88554	STIL_vs_met	met
SAFB2	0.595258	0.00130155	2.88554	STIL_vs_met	STIL
TBC1D3C	0.730663	0.00130155	2.88554	STIL_vs_met	STIL
COL9A2	-1.4741	0.00131511	2.88104	STIL_vs_met	met
TXNDC17	-0.816389	0.00133319	2.87511	STIL_vs_met	met
NDUFV3	-0.726086	0.00133941	2.87309	STIL_vs_met	met
ZNF274	0.804715	0.00134557	2.87109	STIL_vs_met	STIL
TICAM1	0.744576	0.00136115	2.86609	STIL_vs_met	STIL
HNRNPDL	0.631129	0.00136437	2.86507	STIL_vs_met	STIL
CLIC4	-0.852452	0.00137169	2.86275	STIL_vs_met	met
COL6A3	-0.745107	0.001374	2.86201	STIL_vs_met	met
NFAT5	0.64888	0.00139304	2.85604	STIL_vs_met	STIL
TEKT1	0.841682	0.00140475	2.8524	STIL_vs_met	STIL
SURF4	-0.740429	0.00140475	2.8524	STIL_vs_met	met
SDF2	-0.777222	0.00142763	2.84538	STIL_vs_met	met
SENP3	-0.631892	0.00142806	2.84525	STIL_vs_met	met
AP1S3	0.786933	0.00143655	2.84268	STIL_vs_met	STIL
ASS1	-0.732515	0.00143966	2.84174	STIL_vs_met	met
C18orf32	-0.717226	0.00144251	2.84088	STIL_vs_met	met
POP4	-0.824862	0.00145328	2.83765	STIL_vs_met	met
RPS19BP1	-0.845138	0.00145328	2.83765	STIL_vs_met	met
SIK1	0.89658	0.001469	2.83298	STIL_vs_met	STIL
JAG2	-0.880947	0.00148316	2.82881	STIL_vs_met	met
TM6SF2	0.77925	0.00148819	2.82734	STIL_vs_met	STIL
EPHB2	-0.701259	0.00149376	2.82572	STIL_vs_met	met
PLEKHG4B	-0.85048	0.00150982	2.82107	STIL_vs_met	met
COPZ1	-0.735553	0.00151089	2.82077	STIL_vs_met	met
SMIM10L1	-0.734329	0.00151089	2.82077	STIL_vs_met	met
KRT17	-1.05962	0.00151398	2.81988	STIL_vs_met	met
TMEM14B	-0.837542	0.00151616	2.81926	STIL_vs_met	met
SEC61B	-0.891574	0.00151616	2.81926	STIL_vs_met	met
RHBDD3	-0.740795	0.00151625	2.81923	STIL_vs_met	met
CTSA	-0.844096	0.00152232	2.81749	STIL_vs_met	met
SMC1A	-0.762413	0.00152846	2.81575	STIL_vs_met	met
MRFAP1L1	-0.707466	0.00154298	2.81164	STIL_vs_met	met
ABHD17C	-0.709843	0.00154614	2.81075	STIL_vs_met	met
HACD2	-0.725318	0.00155026	2.8096	STIL_vs_met	met
SMAD4	-0.788305	0.00155304	2.80882	STIL_vs_met	met
CYP3A5	0.727365	0.00155982	2.80693	STIL_vs_met	STIL
KRT28	0.677466	0.00156296	2.80605	STIL_vs_met	STIL
UNC45A	-0.803399	0.00158353	2.80037	STIL_vs_met	met
PCBD1	-0.73879	0.00159248	2.79793	STIL_vs_met	met
PFDN4	-0.760769	0.00159591	2.79699	STIL_vs_met	met
CLTA	-0.747773	0.00160331	2.79498	STIL_vs_met	met
FARP1	-0.745823	0.00160426	2.79473	STIL_vs_met	met
SDHC	-0.711195	0.0016084	2.7936	STIL_vs_met	met
SIGLEC16	0.690238	0.00163487	2.78652	STIL_vs_met	STIL
GOLGA8A	0.74023	0.00164797	2.78305	STIL_vs_met	STIL
EEF1B2	-0.948081	0.00165968	2.77997	STIL_vs_met	met
AK8	0.833388	0.00166294	2.77912	STIL_vs_met	STIL
EPHB3	-0.754303	0.00166294	2.77912	STIL_vs_met	met
POLRMT	0.725789	0.00166383	2.77889	STIL_vs_met	STIL
EIF4E2	-0.732749	0.0016777	2.77529	STIL_vs_met	met
KIRREL1	-0.716049	0.0016777	2.77529	STIL_vs_met	met
ATF6B	-0.818516	0.0017167	2.76531	STIL_vs_met	met
KRT23	-0.8386	0.00171831	2.7649	STIL_vs_met	met
MRPL37	-0.725548	0.00172219	2.76392	STIL_vs_met	met
DERA	-0.769415	0.00172319	2.76367	STIL_vs_met	met
SSR4	-0.765398	0.00174385	2.75849	STIL_vs_met	met
HIVEP2	0.725982	0.00174476	2.75826	STIL_vs_met	STIL
NT5C2	-0.771107	0.00175106	2.7567	STIL_vs_met	met
PTPA	-0.695751	0.00175659	2.75533	STIL_vs_met	met
PLXND1	-0.789989	0.00176448	2.75338	STIL_vs_met	met
ECT2	-0.767059	0.00176448	2.75338	STIL_vs_met	met
NIF3L1	-0.748415	0.00177258	2.75139	STIL_vs_met	met
UQCC2	-0.632834	0.00178198	2.7491	STIL_vs_met	met
MRPL11	-0.642863	0.00181956	2.74003	STIL_vs_met	met
RCC1	-0.769252	0.00182236	2.73937	STIL_vs_met	met
TIMELESS	-0.793772	0.00183586	2.73616	STIL_vs_met	met
ERGIC2	-0.682203	0.00185606	2.73141	STIL_vs_met	met
PIGT	-0.768128	0.00185606	2.73141	STIL_vs_met	met
TMEM230	-0.687894	0.00186831	2.72855	STIL_vs_met	met
SNRPB2	-0.73517	0.00186876	2.72845	STIL_vs_met	met
H4C5	-0.804647	0.00188646	2.72435	STIL_vs_met	met
L3MBTL4	0.736613	0.00188927	2.72371	STIL_vs_met	STIL
H2BC15	-0.822314	0.00189435	2.72254	STIL_vs_met	met
AGPS	-0.718292	0.00192117	2.71643	STIL_vs_met	met
DCTPP1	-0.764182	0.00192554	2.71545	STIL_vs_met	met
DYNLRB2	0.781595	0.00192729	2.71505	STIL_vs_met	STIL
MTFP1	-0.799843	0.00192755	2.71499	STIL_vs_met	met
KIAA2013	-0.687256	0.00193213	2.71396	STIL_vs_met	met
EEF1G	-1.05106	0.0019371	2.71285	STIL_vs_met	met
TCIM	1.00779	0.0019371	2.71285	STIL_vs_met	STIL
AAGAB	-0.719271	0.0019371	2.71285	STIL_vs_met	met
PRKCI	-0.955889	0.00195252	2.7094	STIL_vs_met	met
SUPT4H1	-0.765302	0.00195559	2.70872	STIL_vs_met	met
P4HA1	-0.699753	0.00196034	2.70767	STIL_vs_met	met
S100A9	-1.60617	0.00199591	2.69986	STIL_vs_met	met
CSNK1G2	0.71728	0.00199987	2.699	STIL_vs_met	STIL
DHCR7	-0.762759	0.00201462	2.69581	STIL_vs_met	met
TROAP	-0.762583	0.00203974	2.69042	STIL_vs_met	met
SLC1A5	-0.816248	0.00203974	2.69042	STIL_vs_met	met
TRMT61B	-0.661531	0.00204008	2.69035	STIL_vs_met	met
LRP1	-0.671757	0.00204782	2.68871	STIL_vs_met	met
BCAP31	-1.00274	0.00206068	2.68599	STIL_vs_met	met
SLC25A1	-0.660267	0.00207922	2.6821	STIL_vs_met	met
COX7A2	-0.680182	0.00207922	2.6821	STIL_vs_met	met
HRH1	0.732934	0.00208594	2.6807	STIL_vs_met	STIL
NDUFB1	-0.707189	0.00208594	2.6807	STIL_vs_met	met
SSB	-0.685812	0.0021014	2.67749	STIL_vs_met	met
RPS12	-1.01756	0.00211554	2.67458	STIL_vs_met	met
SAMD1	-0.78929	0.00212163	2.67333	STIL_vs_met	met
ZNF22	-0.724095	0.00212752	2.67213	STIL_vs_met	met
TBC1D5	-0.771438	0.00213484	2.67063	STIL_vs_met	met
H3-3B	-0.759985	0.00213484	2.67063	STIL_vs_met	met
CGGBP1	-0.783418	0.00213518	2.67056	STIL_vs_met	met
CCDC9	0.607456	0.00213557	2.67049	STIL_vs_met	STIL
CNOT3	-0.589293	0.00214162	2.66926	STIL_vs_met	met
SEPHS2	-0.722947	0.00214162	2.66926	STIL_vs_met	met
CLCF1	0.724868	0.00214163	2.66926	STIL_vs_met	STIL
S100A11	-0.876624	0.00214163	2.66926	STIL_vs_met	met
SERBP1	-0.732518	0.00215304	2.66695	STIL_vs_met	met
D2HGDH	0.732457	0.00215569	2.66641	STIL_vs_met	STIL
TMPO	-0.784006	0.00215571	2.66641	STIL_vs_met	met
RBM38	-0.914585	0.00215648	2.66625	STIL_vs_met	met
TYRO3	0.724611	0.00218287	2.66097	STIL_vs_met	STIL
TSN	-0.788082	0.00220134	2.65731	STIL_vs_met	met
RSU1	-0.705149	0.00220761	2.65608	STIL_vs_met	met
EMC4	-0.742385	0.00220761	2.65608	STIL_vs_met	met
CEP104	-0.766175	0.00221317	2.65498	STIL_vs_met	met
SMARCE1	-0.668093	0.00221317	2.65498	STIL_vs_met	met
CLCN7	-0.697448	0.00221448	2.65473	STIL_vs_met	met
FAM114A1	-0.739506	0.00222541	2.65259	STIL_vs_met	met
CDC42EP4	-0.955595	0.00223161	2.65138	STIL_vs_met	met
MCM5	-0.827716	0.00226173	2.64556	STIL_vs_met	met
ENY2	-0.891208	0.00226173	2.64556	STIL_vs_met	met
HLTF	-0.759748	0.00226491	2.64495	STIL_vs_met	met
FBL	-0.875109	0.00226851	2.64426	STIL_vs_met	met
CLTC	-0.64785	0.00227729	2.64258	STIL_vs_met	met
STYXL1	-0.645012	0.00227751	2.64254	STIL_vs_met	met
WDR46	-0.705107	0.00227751	2.64254	STIL_vs_met	met
DNAAF1	0.712494	0.00228132	2.64181	STIL_vs_met	STIL
IDI1	-0.780682	0.00232106	2.63431	STIL_vs_met	met
KRTAP9-4	0.772148	0.00232106	2.63431	STIL_vs_met	STIL
NOP10	-0.772847	0.00232223	2.63409	STIL_vs_met	met
CBR4	0.752537	0.00232487	2.6336	STIL_vs_met	STIL
H2AC7	-0.702975	0.00233592	2.63154	STIL_vs_met	met
VTCN1	-0.853305	0.00233639	2.63145	STIL_vs_met	met
EPHA2	0.791653	0.00234407	2.63003	STIL_vs_met	STIL
LZTS3	-0.721558	0.00236375	2.6264	STIL_vs_met	met
TMEM231	0.766501	0.00236375	2.6264	STIL_vs_met	STIL
LZIC	-0.80525	0.00236716	2.62577	STIL_vs_met	met
IFI27	-1.54115	0.00236798	2.62562	STIL_vs_met	met
KRT8	-0.892981	0.00236798	2.62562	STIL_vs_met	met
SNX14	-0.750502	0.00237544	2.62426	STIL_vs_met	met
PGM2	-0.788519	0.00237601	2.62415	STIL_vs_met	met
RHNO1	-0.774538	0.00238283	2.62291	STIL_vs_met	met
TEX264	-0.805716	0.00238548	2.62242	STIL_vs_met	met
PTTG1IP	-0.882106	0.00239721	2.62029	STIL_vs_met	met
ATP5PB	-0.869619	0.00239783	2.62018	STIL_vs_met	met
USF2	-0.662033	0.00239783	2.62018	STIL_vs_met	met
PACS2	-0.627148	0.00240057	2.61969	STIL_vs_met	met
ANO1	0.88657	0.00240098	2.61961	STIL_vs_met	STIL
LOXL1	-0.735341	0.00240282	2.61928	STIL_vs_met	met
PGR	0.83393	0.00241588	2.61692	STIL_vs_met	STIL
GMFG	-0.745076	0.00242453	2.61537	STIL_vs_met	met
PDXK	-0.80618	0.0024272	2.61489	STIL_vs_met	met
PRKCE	0.680303	0.00243256	2.61394	STIL_vs_met	STIL
NMRK2	0.742055	0.00243256	2.61394	STIL_vs_met	STIL
GNPTAB	-0.751704	0.00244414	2.61187	STIL_vs_met	met
ZNF384	-0.641906	0.00244421	2.61186	STIL_vs_met	met
DHCR24	-1.025	0.00245071	2.61071	STIL_vs_met	met
SRSF3	-0.68871	0.00245888	2.60926	STIL_vs_met	met
F11R	-0.711716	0.00246213	2.60869	STIL_vs_met	met
ATF4	-0.734502	0.00246213	2.60869	STIL_vs_met	met
CCDC167	-0.689794	0.00250346	2.60146	STIL_vs_met	met
PPP5C	-0.773692	0.00250836	2.60061	STIL_vs_met	met
MRPL47	-0.673839	0.00252347	2.598	STIL_vs_met	met
CFAP47	0.697208	0.00253652	2.59576	STIL_vs_met	STIL
NUSAP1	-0.729327	0.00253652	2.59576	STIL_vs_met	met
YY1	-0.666701	0.00253945	2.59526	STIL_vs_met	met
SSU72	-0.759265	0.00253946	2.59526	STIL_vs_met	met
SEMA3C	-0.705165	0.00254948	2.59355	STIL_vs_met	met
RALGAPB	-0.685521	0.00257199	2.58973	STIL_vs_met	met
ITPA	-0.784038	0.00257662	2.58895	STIL_vs_met	met
DNTTIP1	-0.718631	0.0025915	2.58645	STIL_vs_met	met
OR2A1	0.744152	0.00259373	2.58607	STIL_vs_met	STIL
IL24	0.706177	0.00259385	2.58606	STIL_vs_met	STIL
MAP4K3	-0.644138	0.00260805	2.58368	STIL_vs_met	met
MAPK13	-0.769254	0.00262316	2.58118	STIL_vs_met	met
RNF5	-0.731469	0.00262919	2.58018	STIL_vs_met	met
USP18	0.733491	0.00266013	2.5751	STIL_vs_met	STIL
GSAP	0.657867	0.0026626	2.57469	STIL_vs_met	STIL
DOCK5	0.768129	0.00266866	2.57371	STIL_vs_met	STIL
VANGL1	-0.812465	0.00267774	2.57223	STIL_vs_met	met
TAF11	-0.761929	0.00268015	2.57184	STIL_vs_met	met
IPO8	-0.727874	0.0026877	2.57062	STIL_vs_met	met
CSE1L	-0.787133	0.00269359	2.56967	STIL_vs_met	met
ATP1A1	-0.743127	0.00269359	2.56967	STIL_vs_met	met
PDS5A	-0.845021	0.0026942	2.56957	STIL_vs_met	met
UBE2K	-0.788973	0.00270827	2.56731	STIL_vs_met	met
TAF8	-0.686264	0.00271264	2.56661	STIL_vs_met	met
ATP5MK	-0.681375	0.00273434	2.56315	STIL_vs_met	met
DLG1	-0.809202	0.00273652	2.5628	STIL_vs_met	met
RNF19B	0.702904	0.00274062	2.56215	STIL_vs_met	STIL
GNB2	-0.831365	0.00275289	2.56021	STIL_vs_met	met
NELFB	-0.713292	0.00276152	2.55885	STIL_vs_met	met
DBT	-0.62859	0.00276266	2.55867	STIL_vs_met	met
MAFF	0.876289	0.00276448	2.55839	STIL_vs_met	STIL
S100A4	-1.11923	0.00276448	2.55839	STIL_vs_met	met
PREB	-0.649878	0.00276453	2.55838	STIL_vs_met	met
SUPT5H	-0.698113	0.00280926	2.55141	STIL_vs_met	met
ARF5	-0.638837	0.00282324	2.54925	STIL_vs_met	met
FSCN1	-0.748941	0.00282576	2.54887	STIL_vs_met	met
TATDN1	-0.682169	0.00283079	2.54809	STIL_vs_met	met
TM2D3	-0.706088	0.00284277	2.54626	STIL_vs_met	met
RUVBL1	-0.745856	0.00284485	2.54594	STIL_vs_met	met
HS2ST1	-0.695008	0.00286401	2.54303	STIL_vs_met	met
MEIS1	-0.796644	0.00286961	2.54218	STIL_vs_met	met
SMS	-0.716958	0.00287327	2.54162	STIL_vs_met	met
STX6	-0.668775	0.00287327	2.54162	STIL_vs_met	met
PIP4K2A	-0.678699	0.00287327	2.54162	STIL_vs_met	met
UBXN11	0.62662	0.00288205	2.5403	STIL_vs_met	STIL
SERPINA1	-0.847901	0.00289706	2.53804	STIL_vs_met	met
COG2	-0.721788	0.00290534	2.5368	STIL_vs_met	met
CEBPB	0.610566	0.00291281	2.53569	STIL_vs_met	STIL
TPGS2	-0.693624	0.00291281	2.53569	STIL_vs_met	met
NOP56	-0.789211	0.00293559	2.5323	STIL_vs_met	met
SYNPO	0.914845	0.00294308	2.5312	STIL_vs_met	STIL
MATN2	-0.713613	0.00297454	2.52658	STIL_vs_met	met
SMAD2	-0.639607	0.00301951	2.52006	STIL_vs_met	met
TPD52L2	-0.70086	0.00303244	2.51821	STIL_vs_met	met
USP8	-0.681919	0.00304815	2.51596	STIL_vs_met	met
MTA1	-0.594236	0.00305281	2.5153	STIL_vs_met	met
GPAT2	0.850502	0.00307159	2.51264	STIL_vs_met	STIL
BCCIP	-0.692588	0.00308951	2.51011	STIL_vs_met	met
DENND2D	-0.652474	0.00314141	2.50288	STIL_vs_met	met
ZNF768	-0.590353	0.00315331	2.50123	STIL_vs_met	met
SPC24	-0.711974	0.00315469	2.50104	STIL_vs_met	met
LPAR6	0.785436	0.0031551	2.50099	STIL_vs_met	STIL
MYH9	-0.779599	0.00319408	2.49565	STIL_vs_met	met
ARID5B	-0.757556	0.00320738	2.49385	STIL_vs_met	met
PGS1	-0.658447	0.00322745	2.49114	STIL_vs_met	met
TOP2A	-0.726011	0.00327996	2.48413	STIL_vs_met	met
SLC7A8	0.780267	0.00327996	2.48413	STIL_vs_met	STIL
GAS8	0.641024	0.00327996	2.48413	STIL_vs_met	STIL
YEATS4	-0.748262	0.00329458	2.4822	STIL_vs_met	met
ZFPL1	-0.674078	0.00329918	2.48159	STIL_vs_met	met
ALPL	-0.732869	0.00330601	2.4807	STIL_vs_met	met
NDUFA9	-0.693992	0.00332532	2.47817	STIL_vs_met	met
NGRN	-0.696758	0.00333033	2.47751	STIL_vs_met	met
UMPS	-0.751483	0.00336637	2.47284	STIL_vs_met	met
SLC38A1	-0.712176	0.00336641	2.47283	STIL_vs_met	met
CCDC107	0.656035	0.0033715	2.47218	STIL_vs_met	STIL
PIANP	0.704025	0.0033715	2.47218	STIL_vs_met	STIL
MPZL1	-0.671476	0.00337793	2.47135	STIL_vs_met	met
LRATD2	-0.739891	0.00337984	2.4711	STIL_vs_met	met
DAZAP1	-0.762969	0.00337984	2.4711	STIL_vs_met	met
G6PD	-0.707695	0.00339824	2.46875	STIL_vs_met	met
SPSB1	0.739585	0.00340852	2.46743	STIL_vs_met	STIL
NME2	-0.94753	0.00344285	2.46308	STIL_vs_met	met
BLOC1S1	-0.670778	0.00345038	2.46213	STIL_vs_met	met
MACROH2A1	-0.738556	0.00345081	2.46208	STIL_vs_met	met
RPE	-0.705675	0.00345505	2.46155	STIL_vs_met	met
TMEM201	-0.719256	0.00345675	2.46133	STIL_vs_met	met
PPP1CC	-0.640336	0.00345995	2.46093	STIL_vs_met	met
NAT8B	0.849378	0.0034676	2.45997	STIL_vs_met	STIL
SPATS2L	-0.872095	0.00346936	2.45975	STIL_vs_met	met
DHPS	-0.68897	0.00348934	2.45726	STIL_vs_met	met
ATRX	0.87587	0.00349959	2.45598	STIL_vs_met	STIL
NAPEPLD	0.780159	0.00350264	2.4556	STIL_vs_met	STIL
UBL7	-0.725018	0.00351185	2.45446	STIL_vs_met	met
SUGP1	-0.658917	0.00352825	2.45244	STIL_vs_met	met
SBNO2	0.797599	0.00356538	2.44789	STIL_vs_met	STIL
HMG20A	-0.681798	0.00357049	2.44727	STIL_vs_met	met
NBDY	-0.716522	0.00360174	2.44349	STIL_vs_met	met
MSRB2	-0.766659	0.00361498	2.44189	STIL_vs_met	met
ST13	-0.792118	0.00362515	2.44067	STIL_vs_met	met
GNAI3	-0.719426	0.00372103	2.42934	STIL_vs_met	met
PRR12	-0.61515	0.00374699	2.42632	STIL_vs_met	met
RALGDS	0.691014	0.00374699	2.42632	STIL_vs_met	STIL
RNF152	-0.865073	0.00374699	2.42632	STIL_vs_met	met
TLN1	-0.775619	0.00374699	2.42632	STIL_vs_met	met
LSM1	-0.678221	0.0037806	2.42244	STIL_vs_met	met
ZNF460	0.68029	0.0037806	2.42244	STIL_vs_met	STIL
ABI2	-0.612175	0.00380741	2.41937	STIL_vs_met	met
RBBP4	-0.587608	0.00383463	2.41628	STIL_vs_met	met
CD36	0.794506	0.00383668	2.41604	STIL_vs_met	STIL
PIK3R2	-0.661721	0.00384618	2.41497	STIL_vs_met	met
PSG1	0.671314	0.00387694	2.41151	STIL_vs_met	STIL
RHOQ	-0.736744	0.00387694	2.41151	STIL_vs_met	met
MORF4L1	-0.794809	0.00388129	2.41102	STIL_vs_met	met
NDUFB7	-0.732096	0.00391076	2.40774	STIL_vs_met	met
TAF10	-0.655555	0.00391572	2.40719	STIL_vs_met	met
KCNK6	0.793273	0.00391966	2.40675	STIL_vs_met	STIL
ACBD3	-0.683208	0.00392567	2.40609	STIL_vs_met	met
ANK3	0.637038	0.00393423	2.40514	STIL_vs_met	STIL
MXRA8	-1.27841	0.00399687	2.39828	STIL_vs_met	met
ZBTB7C	-0.660853	0.00402408	2.39533	STIL_vs_met	met
YWHAZ	-0.827403	0.00402408	2.39533	STIL_vs_met	met
ZNF468	-0.687678	0.00404262	2.39334	STIL_vs_met	met
MORN5	0.760905	0.00404978	2.39257	STIL_vs_met	STIL
ACER2	0.623767	0.00404978	2.39257	STIL_vs_met	STIL
NRP2	-0.739372	0.00406518	2.39092	STIL_vs_met	met
SFT2D2	-0.687522	0.00406706	2.39072	STIL_vs_met	met
HDHD2	-0.723104	0.00406706	2.39072	STIL_vs_met	met
CFAP73	0.798527	0.00409103	2.38817	STIL_vs_met	STIL
MRPS33	-0.595233	0.00411028	2.38613	STIL_vs_met	met
ZC3H15	-0.661735	0.0041125	2.38589	STIL_vs_met	met
RHBDD2	-0.63003	0.0041125	2.38589	STIL_vs_met	met
BCL3	1.04222	0.0041125	2.38589	STIL_vs_met	STIL
EIF4G1	-0.628189	0.00412775	2.38429	STIL_vs_met	met
CKAP5	-0.786984	0.00412775	2.38429	STIL_vs_met	met
KCNC3	0.901629	0.00416422	2.38047	STIL_vs_met	STIL
SLC44A1	-0.717721	0.00417122	2.37974	STIL_vs_met	met
PPP1R11	-0.764471	0.00417607	2.37923	STIL_vs_met	met
PHLDB1	-0.710687	0.00423202	2.37345	STIL_vs_met	met
PRR23B	0.721624	0.00423711	2.37293	STIL_vs_met	STIL
GTF2I	-0.753547	0.00426528	2.37005	STIL_vs_met	met
CTNNB1	-0.733874	0.00426528	2.37005	STIL_vs_met	met
SLC20A1	0.725531	0.00429269	2.36727	STIL_vs_met	STIL
GPX3	-1.22723	0.00429269	2.36727	STIL_vs_met	met
COPS5	-0.684938	0.00429269	2.36727	STIL_vs_met	met
SLC39A11	-0.716208	0.00430878	2.36565	STIL_vs_met	met
CEMIP2	0.645919	0.00430878	2.36565	STIL_vs_met	STIL
NCSTN	-0.647093	0.00432239	2.36428	STIL_vs_met	met
SYNCRIP	-0.804865	0.004338	2.36271	STIL_vs_met	met
UBE2H	-0.788129	0.00435908	2.36061	STIL_vs_met	met
TSTD1	-0.665669	0.00435908	2.36061	STIL_vs_met	met
ATPAF1	-0.787234	0.00435908	2.36061	STIL_vs_met	met
ANKRD27	-0.756911	0.00435908	2.36061	STIL_vs_met	met
LRRTM1	-0.962132	0.00435908	2.36061	STIL_vs_met	met
RSRC1	-0.796714	0.00436319	2.3602	STIL_vs_met	met
CMTM6	0.876966	0.0043756	2.35896	STIL_vs_met	STIL
CUL3	-0.588301	0.0043805	2.35848	STIL_vs_met	met
NEK2	-0.692309	0.00438092	2.35843	STIL_vs_met	met
CTSB	-0.882503	0.00442324	2.35426	STIL_vs_met	met
APOA1	-0.884178	0.00444616	2.35201	STIL_vs_met	met
GMPS	-0.726992	0.00444963	2.35168	STIL_vs_met	met
IL6ST	0.728398	0.00445299	2.35135	STIL_vs_met	STIL
RNPS1	-0.605087	0.00445423	2.35123	STIL_vs_met	met
H2AZ2	-0.636727	0.00448663	2.34808	STIL_vs_met	met
CDC26	-0.696396	0.00449311	2.34745	STIL_vs_met	met
POR	-0.685014	0.00451427	2.34541	STIL_vs_met	met
GPX7	-0.655288	0.00454324	2.34263	STIL_vs_met	met
SNHG32	-0.808572	0.0045434	2.34262	STIL_vs_met	met
VWA7	0.719698	0.0045434	2.34262	STIL_vs_met	STIL
SMIM30	-0.646804	0.00454413	2.34255	STIL_vs_met	met
CARS2	-0.766324	0.00460035	2.33721	STIL_vs_met	met
GFUS	-0.721916	0.0046127	2.33604	STIL_vs_met	met
TMED9	-0.650988	0.00464858	2.33268	STIL_vs_met	met
LDOC1	-0.737621	0.00467958	2.32979	STIL_vs_met	met
TLK1	-0.722002	0.00470245	2.32768	STIL_vs_met	met
NIT1	-0.77808	0.00474483	2.32378	STIL_vs_met	met
ZRSR2	0.623738	0.00474868	2.32343	STIL_vs_met	STIL
PLCH1	0.7028	0.00477321	2.32119	STIL_vs_met	STIL
TMEM147	-0.764344	0.00477571	2.32096	STIL_vs_met	met
YIPF3	-0.62817	0.00478626	2.32	STIL_vs_met	met
KLK7	-0.81848	0.00481958	2.31699	STIL_vs_met	met
LENG8	0.675752	0.00484963	2.31429	STIL_vs_met	STIL
ITGB5	-0.677427	0.00486039	2.31333	STIL_vs_met	met
KLF2	0.704074	0.00487033	2.31244	STIL_vs_met	STIL
GEMIN6	-0.65896	0.00487033	2.31244	STIL_vs_met	met
GPN1	-0.666544	0.00487033	2.31244	STIL_vs_met	met
MEMO1	-0.620216	0.00487033	2.31244	STIL_vs_met	met
ULK1	-0.720361	0.00490019	2.30979	STIL_vs_met	met
HTATSF1	-0.641594	0.00490019	2.30979	STIL_vs_met	met
IFNA4	0.656028	0.0049161	2.30838	STIL_vs_met	STIL
SEC24C	-0.644655	0.00491986	2.30805	STIL_vs_met	met
FANCI	-0.719538	0.00493342	2.30685	STIL_vs_met	met
COPG1	-0.664352	0.00498015	2.30276	STIL_vs_met	met
ZNF83	0.746442	0.00500947	2.30021	STIL_vs_met	STIL
PRPSAP1	-0.64675	0.00509279	2.29304	STIL_vs_met	met
VIM	1.02002	0.00509279	2.29304	STIL_vs_met	STIL
PUS7	-0.694213	0.00510587	2.29193	STIL_vs_met	met
DIAPH2	0.686759	0.00512217	2.29055	STIL_vs_met	STIL
BSCL2	-0.749128	0.00512217	2.29055	STIL_vs_met	met
RHOD	-0.724183	0.00513071	2.28982	STIL_vs_met	met
CHMP4B	-0.696984	0.00514965	2.28822	STIL_vs_met	met
SMAD1	0.658084	0.00514965	2.28822	STIL_vs_met	STIL
CENPW	-0.802324	0.00515891	2.28744	STIL_vs_met	met
AMOT	-0.631059	0.00517158	2.28638	STIL_vs_met	met
TMCO1	-0.65583	0.00519039	2.2848	STIL_vs_met	met
PPIA	-0.794242	0.00525416	2.2795	STIL_vs_met	met
GFM2	0.590085	0.00528253	2.27716	STIL_vs_met	STIL
RETREG2	-0.747402	0.00528716	2.27678	STIL_vs_met	met
MCM6	-0.66206	0.00534114	2.27237	STIL_vs_met	met
RTN3	-0.743883	0.00534114	2.27237	STIL_vs_met	met
PAQR9	0.677371	0.00536407	2.27051	STIL_vs_met	STIL
CIRBP	0.632946	0.00536407	2.27051	STIL_vs_met	STIL
CABLES1	-0.69159	0.00536775	2.27021	STIL_vs_met	met
ZMYND10	0.65398	0.00536775	2.27021	STIL_vs_met	STIL
GOLGB1	-0.70993	0.00536775	2.27021	STIL_vs_met	met
NOL4L	-0.673194	0.00536926	2.27009	STIL_vs_met	met
SMAD6	-0.688125	0.00538475	2.26883	STIL_vs_met	met
HGS	-0.71767	0.00539218	2.26824	STIL_vs_met	met
MRPS24	-0.681101	0.00540433	2.26726	STIL_vs_met	met
PSMC4	-0.675718	0.005436	2.26472	STIL_vs_met	met
ARRDC4	0.676966	0.00544084	2.26433	STIL_vs_met	STIL
LYPLAL1	-0.701059	0.00545182	2.26346	STIL_vs_met	met
RACK1	-0.873923	0.00546781	2.26219	STIL_vs_met	met
HGH1	-0.708707	0.00557969	2.25339	STIL_vs_met	met
KLF5	0.695195	0.00558864	2.25269	STIL_vs_met	STIL
GBP3	0.629925	0.00561615	2.25056	STIL_vs_met	STIL
C20orf85	0.828181	0.00561615	2.25056	STIL_vs_met	STIL
CCT5	-0.716252	0.00562142	2.25015	STIL_vs_met	met
METRN	0.788877	0.00565649	2.24745	STIL_vs_met	STIL
SPPL2B	0.605642	0.00573624	2.24137	STIL_vs_met	STIL
DLGAP4	-0.626168	0.00577511	2.23844	STIL_vs_met	met
DIP2B	-0.635725	0.00577534	2.23842	STIL_vs_met	met
RAVER1	-0.672652	0.0058523	2.23267	STIL_vs_met	met
MUC5B	0.903927	0.00587069	2.23131	STIL_vs_met	STIL
SYNE2	0.697386	0.005891	2.22981	STIL_vs_met	STIL
U2AF2	-0.758279	0.00590144	2.22904	STIL_vs_met	met
ECHDC2	0.624089	0.00597011	2.22402	STIL_vs_met	STIL
RMDN1	-0.66206	0.00597493	2.22367	STIL_vs_met	met
NUTM2F	0.686923	0.00599135	2.22248	STIL_vs_met	STIL
RABGGTB	-0.618824	0.00600817	2.22126	STIL_vs_met	met
AIDA	-0.691123	0.00601265	2.22093	STIL_vs_met	met
KDM5A	-0.656888	0.00601267	2.22093	STIL_vs_met	met
SLC35E1	-0.678153	0.00606587	2.21711	STIL_vs_met	met
NQO1	-0.743065	0.00607498	2.21645	STIL_vs_met	met
TMEM132A	-0.700666	0.00609951	2.2147	STIL_vs_met	met
RASSF9	-0.725328	0.00611294	2.21375	STIL_vs_met	met
PSMC5	-0.655674	0.00611649	2.2135	STIL_vs_met	met
HSPD1	-0.78955	0.00615965	2.21044	STIL_vs_met	met
CCDC90B	-0.753937	0.00617411	2.20943	STIL_vs_met	met
ORMDL2	-0.64022	0.00619173	2.20819	STIL_vs_met	met
P3H1	-0.754074	0.00620189	2.20748	STIL_vs_met	met
DMKN	-0.748075	0.00622828	2.20563	STIL_vs_met	met
RACGAP1	-0.749909	0.00626993	2.20274	STIL_vs_met	met
RECQL5	-0.683122	0.00627269	2.20255	STIL_vs_met	met
TLE1	-0.718242	0.00627782	2.20219	STIL_vs_met	met
TMSB4X	-0.760524	0.00629531	2.20098	STIL_vs_met	met
SNTN	0.747958	0.00631662	2.19952	STIL_vs_met	STIL
PIM3	0.592093	0.00633361	2.19835	STIL_vs_met	STIL
C10orf95	0.777588	0.00633361	2.19835	STIL_vs_met	STIL
RASD1	0.64152	0.0063453	2.19755	STIL_vs_met	STIL
CELF4	-0.756649	0.0063453	2.19755	STIL_vs_met	met
ICA1	0.685377	0.00635299	2.19702	STIL_vs_met	STIL
SYPL1	-0.653669	0.00636737	2.19604	STIL_vs_met	met
TIPARP	0.630052	0.00636811	2.19599	STIL_vs_met	STIL
UFSP2	0.632229	0.00637296	2.19566	STIL_vs_met	STIL
SPTBN2	-0.619877	0.00637317	2.19564	STIL_vs_met	met
SQSTM1	-0.905627	0.00637691	2.19539	STIL_vs_met	met
NAB1	-0.807033	0.00638607	2.19477	STIL_vs_met	met
ZNF618	-0.642418	0.00639666	2.19405	STIL_vs_met	met
PAOX	-0.644701	0.00639985	2.19383	STIL_vs_met	met
ARV1	-0.685437	0.0064005	2.19379	STIL_vs_met	met
TLE5	0.660317	0.00640436	2.19352	STIL_vs_met	STIL
ADAM28	0.694726	0.00640436	2.19352	STIL_vs_met	STIL
DR1	-0.619626	0.00650701	2.18662	STIL_vs_met	met
SKP2	-0.717631	0.00652924	2.18514	STIL_vs_met	met
R3HDM2	-0.677763	0.00653255	2.18492	STIL_vs_met	met
BOD1	-0.658874	0.00653255	2.18492	STIL_vs_met	met
H4C6	-0.878163	0.00653688	2.18463	STIL_vs_met	met
GNPAT	-0.6573	0.00656609	2.18269	STIL_vs_met	met
TTC3	-0.589997	0.00663538	2.17813	STIL_vs_met	met
CCL2	1.15943	0.0066387	2.17792	STIL_vs_met	STIL
ZC3H14	-0.640722	0.00664479	2.17752	STIL_vs_met	met
CAT	0.611596	0.00671324	2.17307	STIL_vs_met	STIL
HACD3	-0.612785	0.00672225	2.17249	STIL_vs_met	met
LRCH1	0.60432	0.00674861	2.17079	STIL_vs_met	STIL
SSR1	-0.752904	0.00684737	2.16448	STIL_vs_met	met
TWIST2	0.744866	0.00686715	2.16322	STIL_vs_met	STIL
IGLL5	-1.22058	0.00687933	2.16245	STIL_vs_met	met
PTPRU	-0.722819	0.00689809	2.16127	STIL_vs_met	met
NAPSA	0.62231	0.00690162	2.16105	STIL_vs_met	STIL
CCDC97	-0.615596	0.00691308	2.16033	STIL_vs_met	met
CEP55	-0.594749	0.00693429	2.159	STIL_vs_met	met
MCM2	-0.687378	0.00693429	2.159	STIL_vs_met	met
SRI	-0.675369	0.00698568	2.15579	STIL_vs_met	met
BEX2	0.734225	0.00700343	2.15469	STIL_vs_met	STIL
FAM131C	0.647834	0.00700343	2.15469	STIL_vs_met	STIL
KCTD1	-0.612513	0.00708183	2.14985	STIL_vs_met	met
SERPING1	-0.793587	0.00708387	2.14973	STIL_vs_met	met
SNRNP200	-0.605999	0.00708566	2.14962	STIL_vs_met	met
PLCB2	0.659305	0.00709943	2.14878	STIL_vs_met	STIL
MAST4	0.61586	0.00710923	2.14818	STIL_vs_met	STIL
STIP1	-0.627585	0.0071373	2.14647	STIL_vs_met	met
CDH2	-0.747321	0.0071373	2.14647	STIL_vs_met	met
SHC1	-0.686097	0.00718986	2.14328	STIL_vs_met	met
PIFO	0.612345	0.00720248	2.14252	STIL_vs_met	STIL
DAW1	0.683018	0.0072042	2.14241	STIL_vs_met	STIL
CMSS1	-0.68238	0.00720847	2.14216	STIL_vs_met	met
CUL7	-0.660088	0.00722074	2.14142	STIL_vs_met	met
MRPS14	-0.639226	0.00723707	2.14044	STIL_vs_met	met
ODR4	-0.689839	0.00727397	2.13823	STIL_vs_met	met
ST14	0.689579	0.00728373	2.13765	STIL_vs_met	STIL
EPS8	0.775595	0.00735293	2.13354	STIL_vs_met	STIL
ADAMTS4	0.648811	0.00737113	2.13247	STIL_vs_met	STIL
ALDH3A2	-0.677347	0.00737113	2.13247	STIL_vs_met	met
LPCAT1	-0.626204	0.00738445	2.13168	STIL_vs_met	met
CFAP65	0.649749	0.00743954	2.12845	STIL_vs_met	STIL
WDR83OS	-0.642268	0.00745688	2.12744	STIL_vs_met	met
ZBTB21	0.631509	0.00752578	2.12345	STIL_vs_met	STIL
STT3B	-0.715329	0.00752578	2.12345	STIL_vs_met	met
UBXN7	-0.657385	0.00752874	2.12328	STIL_vs_met	met
MECR	-0.594283	0.0075433	2.12244	STIL_vs_met	met
PTK6	0.665027	0.0075524	2.12192	STIL_vs_met	STIL
AGFG1	-0.664612	0.00759124	2.11969	STIL_vs_met	met
LAMB1	-0.707784	0.00760932	2.11865	STIL_vs_met	met
TAS2R14	-0.720361	0.00764072	2.11687	STIL_vs_met	met
IER2	0.863243	0.00764313	2.11673	STIL_vs_met	STIL
SLC10A3	-0.714	0.00766645	2.11541	STIL_vs_met	met
TBCB	-0.649601	0.00767995	2.11464	STIL_vs_met	met
TNFRSF1A	0.656082	0.00768381	2.11442	STIL_vs_met	STIL
ARPC3	-0.746822	0.00768683	2.11425	STIL_vs_met	met
RAF1	-0.616535	0.00773474	2.11155	STIL_vs_met	met
UBA2	-0.649785	0.0077409	2.11121	STIL_vs_met	met
CCT2	-0.660551	0.00774501	2.11098	STIL_vs_met	met
EIF4B	-0.62697	0.00777472	2.10932	STIL_vs_met	met
KRTAP5-8	0.675636	0.00778668	2.10865	STIL_vs_met	STIL
C6orf136	-0.667112	0.00782401	2.10657	STIL_vs_met	met
ARHGEF10	0.657101	0.00786604	2.10424	STIL_vs_met	STIL
PSMB8	-0.831396	0.00789714	2.10253	STIL_vs_met	met
PHTF1	-0.660756	0.00795204	2.09952	STIL_vs_met	met
GNG5	-0.6348	0.00797403	2.09832	STIL_vs_met	met
ASF1B	-0.644164	0.00798014	2.09799	STIL_vs_met	met
NRROS	0.676566	0.00798812	2.09756	STIL_vs_met	STIL
NUBP2	-0.70436	0.00801114	2.09631	STIL_vs_met	met
NFIX	-0.695361	0.00808557	2.09229	STIL_vs_met	met
HSF4	0.643438	0.00812521	2.09017	STIL_vs_met	STIL
PRMT8	0.653129	0.00821675	2.0853	STIL_vs_met	STIL
PDAP1	-0.660427	0.00825784	2.08313	STIL_vs_met	met
HPS4	-0.64011	0.00825784	2.08313	STIL_vs_met	met
ZNF440	0.605168	0.00825784	2.08313	STIL_vs_met	STIL
TMEM237	-0.627529	0.00830113	2.08086	STIL_vs_met	met
ADI1	-0.723073	0.00836412	2.07758	STIL_vs_met	met
IRF1	0.684388	0.00838366	2.07657	STIL_vs_met	STIL
PREX2	0.646233	0.00840343	2.07554	STIL_vs_met	STIL
RAB3GAP1	-0.601544	0.00844758	2.07327	STIL_vs_met	met
NSDHL	-0.693659	0.00844895	2.0732	STIL_vs_met	met
S100A16	-0.811912	0.0084544	2.07292	STIL_vs_met	met
UQCR10	-0.665839	0.0084623	2.07251	STIL_vs_met	met
COQ9	-0.63785	0.0086573	2.06262	STIL_vs_met	met
NMU	-0.737427	0.0086573	2.06262	STIL_vs_met	met
LYVE1	0.62517	0.00868438	2.06126	STIL_vs_met	STIL
EEF1D	-0.621399	0.0086981	2.06058	STIL_vs_met	met
MTA2	-0.666823	0.00873402	2.05879	STIL_vs_met	met
PCGF5	0.633444	0.00892441	2.04942	STIL_vs_met	STIL
VBP1	-0.621484	0.00894671	2.04834	STIL_vs_met	met
USP14	-0.629073	0.00896095	2.04765	STIL_vs_met	met
EYA3	-0.643477	0.00901448	2.04506	STIL_vs_met	met
MRPS7	-0.62704	0.00902621	2.04449	STIL_vs_met	met
HLA-DQA1	0.898434	0.00905538	2.04309	STIL_vs_met	STIL
WNT6	-0.673566	0.00906966	2.04241	STIL_vs_met	met
IFT46	0.637012	0.00907685	2.04206	STIL_vs_met	STIL
CLEC11A	0.641857	0.00911604	2.04019	STIL_vs_met	STIL
ROMO1	-0.663609	0.00912373	2.03983	STIL_vs_met	met
NKTR	0.599632	0.0091447	2.03883	STIL_vs_met	STIL
RFC4	-0.648683	0.0091447	2.03883	STIL_vs_met	met
DVL1	-0.70047	0.0091447	2.03883	STIL_vs_met	met
DNASE2	-0.698586	0.00917999	2.03716	STIL_vs_met	met
HSPB8	0.670753	0.00917999	2.03716	STIL_vs_met	STIL
ISG15	-0.805566	0.00919366	2.03651	STIL_vs_met	met
VASN	-0.66063	0.00922699	2.03494	STIL_vs_met	met
STRA6	-0.823077	0.00927529	2.03267	STIL_vs_met	met
ZCCHC10	0.609921	0.00928078	2.03242	STIL_vs_met	STIL
CDK6	-0.763736	0.0092855	2.03219	STIL_vs_met	met
PLK1	-0.62639	0.0092855	2.03219	STIL_vs_met	met
STAT2	-0.643896	0.0092855	2.03219	STIL_vs_met	met
LAT	0.606419	0.00928608	2.03217	STIL_vs_met	STIL
HNRNPAB	-0.675346	0.00928608	2.03217	STIL_vs_met	met
LAP3	-0.676539	0.00929841	2.03159	STIL_vs_met	met
RTCA	-0.624694	0.00929915	2.03156	STIL_vs_met	met
CES4A	0.686636	0.00940362	2.0267	STIL_vs_met	STIL
TMBIM6	-0.666824	0.0094269	2.02563	STIL_vs_met	met
HIGD2A	-0.585627	0.00944799	2.02466	STIL_vs_met	met
PSMC2	-0.637618	0.00950658	2.02198	STIL_vs_met	met
GPX4	-0.592439	0.00956868	2.01915	STIL_vs_met	met
TP53INP1	-0.607042	0.00963776	2.01602	STIL_vs_met	met
SVIL	-0.657632	0.00963776	2.01602	STIL_vs_met	met
GBP2	0.860479	0.00965933	2.01505	STIL_vs_met	STIL
CARD10	-0.663215	0.00965933	2.01505	STIL_vs_met	met
TNFRSF10C	0.688172	0.0096613	2.01496	STIL_vs_met	STIL
DYRK1B	-0.722168	0.0096672	2.0147	STIL_vs_met	met
DNAJB2	-0.686008	0.00968126	2.01407	STIL_vs_met	met
FKBP9	-0.686897	0.00968126	2.01407	STIL_vs_met	met
MED15	-0.592009	0.00969219	2.01358	STIL_vs_met	met
SARNP	-0.675233	0.0097025	2.01312	STIL_vs_met	met
NCOA5	-0.587889	0.00972023	2.01232	STIL_vs_met	met
HMGN4	-0.75056	0.0098796	2.00526	STIL_vs_met	met
C1orf43	-0.677776	0.00989361	2.00465	STIL_vs_met	met
FGFBP1	0.688356	0.00993588	2.00279	STIL_vs_met	STIL
STX10	-0.65372	0.00995882	2.00179	STIL_vs_met	met
SSBP4	0.586026	0.0100085	1.99963	STIL_vs_met	STIL
PIGX	-0.651122	0.0100426	1.99815	STIL_vs_met	met
DNAH11	0.707318	0.0100468	1.99797	STIL_vs_met	STIL
ANAPC16	-0.621408	0.0100468	1.99797	STIL_vs_met	met
NID2	0.706305	0.0100565	1.99755	STIL_vs_met	STIL
DCAF6	-0.685251	0.0100842	1.99636	STIL_vs_met	met
TAL1	0.697489	0.0100842	1.99636	STIL_vs_met	STIL
ZBTB33	-0.709027	0.0101565	1.99326	STIL_vs_met	met
STK33	0.620417	0.0101633	1.99297	STIL_vs_met	STIL
SLC43A3	-0.73047	0.0102128	1.99086	STIL_vs_met	met
CYP4Z1	0.616614	0.0102142	1.9908	STIL_vs_met	STIL
CHPF	-0.666109	0.0102585	1.98892	STIL_vs_met	met
DDAH2	-0.710774	0.0103501	1.98505	STIL_vs_met	met
PTPMT1	-0.650348	0.0103769	1.98393	STIL_vs_met	met
CLNS1A	-0.596474	0.010388	1.98347	STIL_vs_met	met
IRF2BP2	-0.725693	0.0104143	1.98237	STIL_vs_met	met
HIF3A	-0.81584	0.0105068	1.97853	STIL_vs_met	met
NOL7	-0.659148	0.0106653	1.97203	STIL_vs_met	met
YWHAG	-0.590182	0.0106653	1.97203	STIL_vs_met	met
WNT10A	-0.763238	0.0106653	1.97203	STIL_vs_met	met
EMC6	-0.637313	0.0106653	1.97203	STIL_vs_met	met
PCBP1	-0.639166	0.0106946	1.97083	STIL_vs_met	met
MSH3	0.592419	0.0106968	1.97075	STIL_vs_met	STIL
PLAGL2	0.678193	0.0106968	1.97075	STIL_vs_met	STIL
TCIRG1	-0.636902	0.0107164	1.96995	STIL_vs_met	met
FAM136A	-0.686329	0.0109026	1.96247	STIL_vs_met	met
ATP8B1	0.666985	0.0109109	1.96214	STIL_vs_met	STIL
CHRFAM7A	0.618809	0.0109315	1.96132	STIL_vs_met	STIL
RBBP7	-0.760364	0.0110192	1.95785	STIL_vs_met	met
AMY1A	0.806131	0.0110192	1.95785	STIL_vs_met	STIL
LTBP1	-0.646699	0.0110192	1.95785	STIL_vs_met	met
CDK20	0.613373	0.0110192	1.95785	STIL_vs_met	STIL
EPB41	-0.672519	0.011034	1.95727	STIL_vs_met	met
SLC25A27	0.704667	0.0110689	1.95589	STIL_vs_met	STIL
PLCD3	-0.678916	0.0111062	1.95444	STIL_vs_met	met
GALNT2	-0.588256	0.0111135	1.95415	STIL_vs_met	met
CYTH4	-0.705572	0.0112494	1.94887	STIL_vs_met	met
IGFBP3	-0.823695	0.0112593	1.94849	STIL_vs_met	met
ARL4C	-0.954817	0.0112617	1.94839	STIL_vs_met	met
MAF1	-0.758783	0.0113692	1.94427	STIL_vs_met	met
RUNX1	-0.585392	0.0113722	1.94415	STIL_vs_met	met
SPCS2	-0.598125	0.0113722	1.94415	STIL_vs_met	met
GTF2A2	-0.598102	0.0115724	1.93658	STIL_vs_met	met
WT1	-0.619846	0.0115829	1.93618	STIL_vs_met	met
NDUFA1	-0.78299	0.0115994	1.93556	STIL_vs_met	met
TNS3	-0.616594	0.0115994	1.93556	STIL_vs_met	met
ADH1B	0.613059	0.0116708	1.9329	STIL_vs_met	STIL
ERLEC1	-0.670353	0.0117572	1.9297	STIL_vs_met	met
OLFML2A	-0.731465	0.011786	1.92863	STIL_vs_met	met
ATXN7	0.614787	0.0117936	1.92835	STIL_vs_met	STIL
TOMM40	-0.64552	0.0117936	1.92835	STIL_vs_met	met
TSPYL4	0.637685	0.0118203	1.92737	STIL_vs_met	STIL
BCAS2	-0.63929	0.0118651	1.92573	STIL_vs_met	met
RNF220	-0.599181	0.0118859	1.92497	STIL_vs_met	met
NFE2L3	0.720995	0.0119316	1.9233	STIL_vs_met	STIL
UBE3C	-0.676791	0.0119528	1.92253	STIL_vs_met	met
MAPRE3	0.635597	0.0120795	1.91795	STIL_vs_met	STIL
FBRSL1	-0.635137	0.0120795	1.91795	STIL_vs_met	met
CLIC1	-0.656788	0.0120825	1.91784	STIL_vs_met	met
CAPRIN1	-0.604589	0.0121814	1.9143	STIL_vs_met	met
KIF1A	-0.740966	0.0121814	1.9143	STIL_vs_met	met
TACC3	-0.67565	0.0122315	1.91252	STIL_vs_met	met
GOLGA3	-0.652359	0.0122569	1.91162	STIL_vs_met	met
NDC1	-0.618626	0.0123505	1.90832	STIL_vs_met	met
KIAA1671	-0.611675	0.0123824	1.9072	STIL_vs_met	met
SRP14	-0.800124	0.0124147	1.90606	STIL_vs_met	met
FAM20C	0.739218	0.0124149	1.90606	STIL_vs_met	STIL
RPSA	-0.717358	0.0124214	1.90583	STIL_vs_met	met
CDH3	-0.729774	0.0124682	1.9042	STIL_vs_met	met
RNPC3	0.652571	0.0124958	1.90323	STIL_vs_met	STIL
KIAA0754	-0.865043	0.01257	1.90066	STIL_vs_met	met
DPY19L2	0.607121	0.0125736	1.90054	STIL_vs_met	STIL
CARD19	0.695701	0.0126046	1.89947	STIL_vs_met	STIL
ITM2C	-0.771769	0.0126046	1.89947	STIL_vs_met	met
YIPF4	-0.601119	0.0126046	1.89947	STIL_vs_met	met
GLTP	-0.594529	0.0126394	1.89827	STIL_vs_met	met
IL15RA	0.650834	0.0126394	1.89827	STIL_vs_met	STIL
TRIP10	0.621835	0.0127244	1.89536	STIL_vs_met	STIL
RELB	0.683814	0.0128894	1.88977	STIL_vs_met	STIL
SLC36A1	0.589371	0.0128894	1.88977	STIL_vs_met	STIL
LRPPRC	-0.664771	0.0128962	1.88954	STIL_vs_met	met
GLRX5	-0.632273	0.0128987	1.88946	STIL_vs_met	met
KLHL17	0.607213	0.0129107	1.88905	STIL_vs_met	STIL
SNAPIN	-0.603852	0.0129255	1.88855	STIL_vs_met	met
ESYT1	-0.593513	0.0129255	1.88855	STIL_vs_met	met
SAC3D1	-0.624857	0.0129844	1.88658	STIL_vs_met	met
CDKN1C	0.68529	0.0130369	1.88483	STIL_vs_met	STIL
CD164L2	0.613758	0.013066	1.88386	STIL_vs_met	STIL
DEFB1	-1.0179	0.0131633	1.88064	STIL_vs_met	met
TPRA1	-0.658324	0.0131669	1.88052	STIL_vs_met	met
ZNF506	-0.622816	0.0131783	1.88014	STIL_vs_met	met
SIRT6	0.724022	0.013194	1.87962	STIL_vs_met	STIL
XPOT	-0.661499	0.0132269	1.87854	STIL_vs_met	met
TRIM8	-0.672799	0.0133075	1.8759	STIL_vs_met	met
CFAP46	0.627076	0.0133562	1.87432	STIL_vs_met	STIL
EIF4EBP1	-0.643681	0.01336	1.87419	STIL_vs_met	met
MLLT10	-0.663541	0.0133694	1.87389	STIL_vs_met	met
XPO1	-0.586692	0.0133909	1.87319	STIL_vs_met	met
MRPL34	-0.605998	0.0134032	1.87279	STIL_vs_met	met
RBM42	-0.644839	0.0135604	1.86773	STIL_vs_met	met
RAPGEF3	0.748331	0.0136815	1.86387	STIL_vs_met	STIL
DTX4	-0.626913	0.0137008	1.86325	STIL_vs_met	met
MT2A	-0.997857	0.0137463	1.86182	STIL_vs_met	met
CCNI	-0.717162	0.0137901	1.86043	STIL_vs_met	met
IFI6	-0.984693	0.0137901	1.86043	STIL_vs_met	met
RAB12	-0.595842	0.0138013	1.86008	STIL_vs_met	met
OAT	-0.60685	0.0138391	1.85889	STIL_vs_met	met
KIAA1522	-0.62831	0.013953	1.85533	STIL_vs_met	met
SIX1	0.694942	0.0139926	1.8541	STIL_vs_met	STIL
TALDO1	-0.626108	0.0141501	1.84924	STIL_vs_met	met
CIB1	-0.647125	0.0142034	1.84761	STIL_vs_met	met
CFAP45	0.715159	0.0142652	1.84572	STIL_vs_met	STIL
SZRD1	-0.600849	0.0142783	1.84532	STIL_vs_met	met
ATP6V1H	-0.622206	0.0142963	1.84478	STIL_vs_met	met
VDAC2	-0.680043	0.0143573	1.84293	STIL_vs_met	met
SH3GLB1	-0.626916	0.0143842	1.84211	STIL_vs_met	met
MRFAP1	-0.720049	0.014571	1.83651	STIL_vs_met	met
FLAD1	-0.600342	0.0146313	1.83472	STIL_vs_met	met
SAYSD1	-0.589213	0.0147516	1.83116	STIL_vs_met	met
SBK1	-0.587707	0.0147571	1.831	STIL_vs_met	met
RAB7A	-0.708371	0.0147661	1.83074	STIL_vs_met	met
RAB40AL	0.606429	0.0148287	1.8289	STIL_vs_met	STIL
CLEC10A	0.678522	0.0148616	1.82793	STIL_vs_met	STIL
CEBPG	-0.683562	0.0149913	1.82416	STIL_vs_met	met
NBPF11	0.607561	0.0150591	1.8222	STIL_vs_met	STIL
CNP	-0.655649	0.0150774	1.82167	STIL_vs_met	met
LY6E	-0.906544	0.0151189	1.82048	STIL_vs_met	met
MRPS18A	-0.62222	0.0151189	1.82048	STIL_vs_met	met
DSG2	-0.720958	0.0151335	1.82006	STIL_vs_met	met
STING1	0.742276	0.0151685	1.81906	STIL_vs_met	STIL
NBN	-0.611239	0.0152492	1.81675	STIL_vs_met	met
PTK2	-0.653042	0.0153154	1.81487	STIL_vs_met	met
TBC1D2	-0.6996	0.0154825	1.81016	STIL_vs_met	met
DFFA	-0.64183	0.0154886	1.80999	STIL_vs_met	met
SLC7A11	0.619704	0.0155205	1.80909	STIL_vs_met	STIL
LAMB3	-0.675155	0.0155259	1.80894	STIL_vs_met	met
ANXA2	-0.674849	0.0156415	1.80572	STIL_vs_met	met
AGR2	0.683128	0.0157459	1.80283	STIL_vs_met	STIL
MAOB	0.61549	0.0157901	1.80162	STIL_vs_met	STIL
PPIC	-0.663581	0.0158002	1.80134	STIL_vs_met	met
WBP11	-0.603506	0.0158303	1.80051	STIL_vs_met	met
MSL2	-0.59593	0.0158454	1.8001	STIL_vs_met	met
FRS2	-0.596254	0.0158635	1.7996	STIL_vs_met	met
BCL11A	-0.617719	0.0158988	1.79863	STIL_vs_met	met
CFAP43	0.662266	0.0159726	1.79663	STIL_vs_met	STIL
SLCO3A1	-0.633487	0.0159844	1.7963	STIL_vs_met	met
KPNA5	0.587364	0.0159844	1.7963	STIL_vs_met	STIL
OVGP1	1.604	0.0160506	1.79451	STIL_vs_met	STIL
USP53	0.750712	0.0161332	1.79228	STIL_vs_met	STIL
KCNE3	-0.684014	0.0161833	1.79093	STIL_vs_met	met
BEST4	0.610403	0.01624	1.78941	STIL_vs_met	STIL
RPS24	-0.725189	0.0164031	1.78507	STIL_vs_met	met
HPN	-0.660991	0.016576	1.78052	STIL_vs_met	met
SPIN1	-0.645194	0.0166244	1.77925	STIL_vs_met	met
MANF	-0.722538	0.0166894	1.77756	STIL_vs_met	met
TUBB4B	-0.647049	0.0167405	1.77623	STIL_vs_met	met
ALDH3B1	-0.633781	0.0169195	1.77161	STIL_vs_met	met
CCT7	-0.660666	0.0169468	1.77091	STIL_vs_met	met
MFF	-0.587149	0.01697	1.77032	STIL_vs_met	met
CASP2	-0.58638	0.0169814	1.77003	STIL_vs_met	met
BMF	-0.645868	0.0169815	1.77002	STIL_vs_met	met
ZCCHC3	-0.601226	0.0170395	1.76854	STIL_vs_met	met
SAP18	-0.612605	0.0170929	1.76718	STIL_vs_met	met
NUB1	-0.648874	0.0171258	1.76635	STIL_vs_met	met
PABPC1L	-0.607627	0.0175036	1.75687	STIL_vs_met	met
ACOT8	-0.592832	0.0175343	1.75611	STIL_vs_met	met
CRABP1	-0.636244	0.0175607	1.75546	STIL_vs_met	met
OSBPL1A	-0.64184	0.0175994	1.7545	STIL_vs_met	met
SCAMP2	-0.678751	0.0176743	1.75266	STIL_vs_met	met
MPC2	-0.592865	0.0179161	1.74676	STIL_vs_met	met
TECR	-0.641926	0.0179161	1.74676	STIL_vs_met	met
FAM166A	0.593694	0.0179398	1.74618	STIL_vs_met	STIL
MBD1	-0.660039	0.0179559	1.74579	STIL_vs_met	met
NUP85	-0.613568	0.0179559	1.74579	STIL_vs_met	met
CPSF1	-0.645685	0.0179559	1.74579	STIL_vs_met	met
MTDH	-0.638106	0.0179908	1.74495	STIL_vs_met	met
ITGA6	-0.606689	0.0180739	1.74295	STIL_vs_met	met
NDUFV1	-0.587825	0.0181566	1.74097	STIL_vs_met	met
TMEM190	0.663589	0.0182342	1.73911	STIL_vs_met	STIL
PSMG2	-0.599065	0.0183721	1.73584	STIL_vs_met	met
SLC2A1	-0.674447	0.0183724	1.73583	STIL_vs_met	met
MCM4	-0.645486	0.0185983	1.73053	STIL_vs_met	met
CYC1	-0.640297	0.0186354	1.72966	STIL_vs_met	met
WDR77	0.854538	0.0187042	1.72806	STIL_vs_met	STIL
CAMTA1	-0.680414	0.0188479	1.72474	STIL_vs_met	met
HIF1A	0.590296	0.0188796	1.72401	STIL_vs_met	STIL
SRPK2	-0.601649	0.0189992	1.72127	STIL_vs_met	met
ANAPC13	-0.59533	0.0190235	1.72071	STIL_vs_met	met
PFDN6	-0.626634	0.0190235	1.72071	STIL_vs_met	met
CFAP206	0.666125	0.0191244	1.71841	STIL_vs_met	STIL
PRR13	-0.596393	0.0191244	1.71841	STIL_vs_met	met
COL6A2	-0.686247	0.0191572	1.71767	STIL_vs_met	met
EIF2S3B	-0.597797	0.0193167	1.71407	STIL_vs_met	met
DNAH9	0.608407	0.0193571	1.71316	STIL_vs_met	STIL
PTBP1	0.958966	0.0193571	1.71316	STIL_vs_met	STIL
DNPEP	-0.604293	0.0193721	1.71282	STIL_vs_met	met
NAA20	-0.602872	0.0193721	1.71282	STIL_vs_met	met
ITPK1	-0.625527	0.0195044	1.70987	STIL_vs_met	met
CDCA3	-0.612092	0.0196154	1.7074	STIL_vs_met	met
VPS35	-0.609261	0.0196591	1.70644	STIL_vs_met	met
SPC25	-0.59484	0.0199439	1.70019	STIL_vs_met	met
NSA2	0.599179	0.0201439	1.69586	STIL_vs_met	STIL
BMERB1	0.623254	0.0201761	1.69516	STIL_vs_met	STIL
NFKBIE	0.594985	0.0201856	1.69496	STIL_vs_met	STIL
ADSL	-0.620206	0.0201856	1.69496	STIL_vs_met	met
NOTCH1	-0.58646	0.0203424	1.6916	STIL_vs_met	met
TMEM176A	-0.800705	0.0204686	1.68891	STIL_vs_met	met
RPS21	-0.718109	0.0205209	1.6878	STIL_vs_met	met
BAIAP3	0.602839	0.0205615	1.68695	STIL_vs_met	STIL
RPS28	-0.810034	0.0205854	1.68644	STIL_vs_met	met
OLFML3	0.609165	0.0205854	1.68644	STIL_vs_met	STIL
MAP4K5	-0.643752	0.020629	1.68552	STIL_vs_met	met
SPATA2L	0.855275	0.0206931	1.68417	STIL_vs_met	STIL
ECE1	-0.715359	0.0207987	1.68196	STIL_vs_met	met
CNN3	0.618941	0.0208367	1.68117	STIL_vs_met	STIL
TPD52L3	0.616886	0.0208367	1.68117	STIL_vs_met	STIL
SNRPA1	-0.608206	0.0212032	1.6736	STIL_vs_met	met
UQCRB	-0.623578	0.0212229	1.6732	STIL_vs_met	met
CC2D1A	-0.58779	0.0212229	1.6732	STIL_vs_met	met
IQGAP1	-0.610846	0.0212411	1.67282	STIL_vs_met	met
SLIT3	-0.611023	0.0212901	1.67182	STIL_vs_met	met
SOD1	-0.611416	0.0213059	1.6715	STIL_vs_met	met
RPL41	-0.610064	0.0213723	1.67015	STIL_vs_met	met
MYRF	0.653791	0.021453	1.66851	STIL_vs_met	STIL
COL6A1	-0.731965	0.0215525	1.6665	STIL_vs_met	met
CCNE1	-0.69521	0.0216044	1.66546	STIL_vs_met	met
MTX1	-0.607745	0.0216765	1.66401	STIL_vs_met	met
COL11A1	-0.684154	0.0218605	1.66034	STIL_vs_met	met
SELENOH	-0.673661	0.0219877	1.65782	STIL_vs_met	met
LAD1	-0.674633	0.0221711	1.65421	STIL_vs_met	met
DNAJC3	-0.600537	0.0221773	1.65409	STIL_vs_met	met
NET1	-0.587553	0.0221773	1.65409	STIL_vs_met	met
RPL30	-0.735525	0.0222897	1.65189	STIL_vs_met	met
FASTK	-0.59494	0.0222934	1.65182	STIL_vs_met	met
ZNF254	-0.595107	0.0226133	1.64564	STIL_vs_met	met
IL5RA	0.593736	0.0226564	1.64481	STIL_vs_met	STIL
HMGB2	-0.63621	0.0226564	1.64481	STIL_vs_met	met
LLPH	-0.603876	0.0226564	1.64481	STIL_vs_met	met
DKC1	-0.713735	0.0226564	1.64481	STIL_vs_met	met
EBPL	-0.602446	0.0226787	1.64438	STIL_vs_met	met
CD68	-0.646821	0.0228052	1.64197	STIL_vs_met	met
B4GALT3	-0.606368	0.0230481	1.63737	STIL_vs_met	met
CYB5B	-0.660519	0.0231196	1.63602	STIL_vs_met	met
CTSC	-0.678696	0.0231207	1.636	STIL_vs_met	met
NTN4	0.611625	0.0234331	1.63017	STIL_vs_met	STIL
CXCL3	0.679363	0.0236353	1.62644	STIL_vs_met	STIL
RHBDL2	-0.639649	0.0236854	1.62552	STIL_vs_met	met
MMP2	-0.610188	0.0236854	1.62552	STIL_vs_met	met
COTL1	-0.597319	0.0237104	1.62506	STIL_vs_met	met
YWHAB	-0.586976	0.0239314	1.62103	STIL_vs_met	met
CAV1	0.687086	0.0239704	1.62032	STIL_vs_met	STIL
DNAJB13	0.607184	0.0240944	1.61808	STIL_vs_met	STIL
PAK2	-0.596956	0.02457	1.6096	STIL_vs_met	met
ZNF703	-0.62934	0.024714	1.60706	STIL_vs_met	met
CD83	0.60244	0.024766	1.60614	STIL_vs_met	STIL
METRNL	0.592696	0.0248402	1.60484	STIL_vs_met	STIL
SDR39U1	0.588859	0.025138	1.59967	STIL_vs_met	STIL
ID4	-0.722049	0.0253609	1.59583	STIL_vs_met	met
RECQL	-0.588814	0.0254252	1.59474	STIL_vs_met	met
CELF2	0.608154	0.0254686	1.594	STIL_vs_met	STIL
ILRUN	-0.588099	0.0258144	1.58814	STIL_vs_met	met
ZDHHC20	-0.598214	0.0263102	1.57988	STIL_vs_met	met
MPDU1	-0.619986	0.026367	1.57894	STIL_vs_met	met
NARF	-0.601795	0.0266655	1.57405	STIL_vs_met	met
PIN1	-0.597562	0.0268201	1.57154	STIL_vs_met	met
HINT3	-0.626207	0.0268363	1.57128	STIL_vs_met	met
C3	-1.27987	0.0268719	1.5707	STIL_vs_met	met
FLYWCH2	-0.596744	0.0270709	1.5675	STIL_vs_met	met
MTHFD1	-0.586523	0.0273663	1.56278	STIL_vs_met	met
LAMTOR2	-0.589342	0.0276648	1.55807	STIL_vs_met	met
ARL4A	0.617494	0.0278757	1.55477	STIL_vs_met	STIL
RNF144B	-0.652161	0.028172	1.55018	STIL_vs_met	met
PPP1R37	-0.586214	0.0282883	1.54839	STIL_vs_met	met
CREB3L1	0.639618	0.0283913	1.54681	STIL_vs_met	STIL
ZNF625	0.604265	0.0289993	1.53761	STIL_vs_met	STIL
KCNMA1	0.64454	0.0294116	1.53148	STIL_vs_met	STIL
SLC5A9	0.593235	0.0297735	1.52617	STIL_vs_met	STIL
C8orf33	-0.612262	0.0298273	1.52539	STIL_vs_met	met
NPNT	0.695564	0.0301362	1.52091	STIL_vs_met	STIL
VOPP1	-0.596873	0.0301661	1.52048	STIL_vs_met	met
DNAJB1	0.599865	0.0302677	1.51902	STIL_vs_met	STIL
SBSPON	-0.599718	0.0303833	1.51736	STIL_vs_met	met
SDC4	0.631807	0.030417	1.51688	STIL_vs_met	STIL
DNAL4	-0.599435	0.0312841	1.50468	STIL_vs_met	met
DRD4	0.628423	0.0314863	1.50188	STIL_vs_met	STIL
HNRNPA1	-0.653371	0.0319969	1.49489	STIL_vs_met	met
COMT	-0.589175	0.0322139	1.49196	STIL_vs_met	met
NACA	-0.654209	0.0325206	1.48784	STIL_vs_met	met
RPL15	-0.613858	0.0328402	1.48359	STIL_vs_met	met
RPL6	-0.725904	0.0332537	1.47816	STIL_vs_met	met
PHF5A	-0.597495	0.0333146	1.47737	STIL_vs_met	met
ZNF331	0.655454	0.0334315	1.47584	STIL_vs_met	STIL
PRR29	0.60868	0.0336312	1.47326	STIL_vs_met	STIL
C1R	-0.6945	0.0343323	1.4643	STIL_vs_met	met
CCDC13	0.738906	0.0350792	1.45495	STIL_vs_met	STIL
SLC15A3	-0.59157	0.0355874	1.4487	STIL_vs_met	met
HCLS1	-0.587639	0.0360354	1.44327	STIL_vs_met	met
CES1	0.606125	0.0366089	1.43641	STIL_vs_met	STIL
GFPT1	-0.595172	0.0371692	1.42982	STIL_vs_met	met
CLDN10	-0.887926	0.0372497	1.42888	STIL_vs_met	met
KLRC2	0.606091	0.0377055	1.4236	STIL_vs_met	STIL
C20orf27	-0.631848	0.0384012	1.41566	STIL_vs_met	met
SARDH	0.622038	0.0384945	1.4146	STIL_vs_met	STIL
HNRNPF	-0.603052	0.0385326	1.41417	STIL_vs_met	met
SELENBP1	-0.600688	0.0388349	1.41078	STIL_vs_met	met
CHPT1	0.586608	0.0391034	1.40779	STIL_vs_met	STIL
GAS6	-0.602365	0.0391034	1.40779	STIL_vs_met	met
RPS5	-0.770065	0.0400415	1.39749	STIL_vs_met	met
RPL39	-0.752011	0.0408672	1.38862	STIL_vs_met	met
IRAK1	-0.613829	0.0409912	1.38731	STIL_vs_met	met
NNMT	-0.855066	0.0415002	1.38195	STIL_vs_met	met
ITFG2	-0.601345	0.0416762	1.38011	STIL_vs_met	met
CPXM1	-0.60626	0.042268	1.37399	STIL_vs_met	met
PRSS33	-0.722828	0.0422726	1.37394	STIL_vs_met	met
MMP9	-0.628432	0.0431098	1.36542	STIL_vs_met	met
RPS9	-0.630022	0.0431629	1.36489	STIL_vs_met	met
CITED4	-0.629747	0.0441489	1.35508	STIL_vs_met	met
H2BC21	-0.626934	0.044657	1.35011	STIL_vs_met	met
LCN2	-1.19165	0.0451003	1.34582	STIL_vs_met	met
UBD	-0.792515	0.0455168	1.34183	STIL_vs_met	met
RPL5	-0.60513	0.0458867	1.33831	STIL_vs_met	met
BHLHE40	0.639387	0.0467749	1.32999	STIL_vs_met	STIL
C19orf33	-0.81451	0.0471619	1.32641	STIL_vs_met	met
CCN1	0.671672	0.0476484	1.32195	STIL_vs_met	STIL
PSMB5	-0.603163	0.0480274	1.31851	STIL_vs_met	met
SGK1	0.592949	0.0482125	1.31684	STIL_vs_met	STIL
H2BU1	-0.622265	0.0482896	1.31615	STIL_vs_met	met
CCN2	1.60896	2.32495e-06	5.63359	STIC_vs_invasive	STIC
EGR1	1.80054	2.32495e-06	5.63359	STIC_vs_invasive	STIC
EYA2	1.6883	2.28741e-05	4.64066	STIC_vs_invasive	STIC
NR4A1	1.60297	5.63316e-05	4.24925	STIC_vs_invasive	STIC
BCAT1	1.33516	0.000536542	3.2704	STIC_vs_invasive	STIC
ZFP36	1.11944	0.00151516	2.81954	STIC_vs_invasive	STIC
ATP5MJ	-0.778798	0.00493336	2.30686	STIC_vs_invasive	invasive
ATP6V1B1	-0.922901	0.00493336	2.30686	STIC_vs_invasive	invasive
JUNB	0.981893	0.00683429	2.16531	STIC_vs_invasive	STIC
CRIP1	-0.9788	0.00759228	2.11963	STIC_vs_invasive	invasive
DUSP1	0.864332	0.00790116	2.10231	STIC_vs_invasive	STIC
MDK	0.993711	0.00790116	2.10231	STIC_vs_invasive	STIC
RASSF10	1.03741	0.0109396	1.961	STIC_vs_invasive	STIC
MAP9	0.704603	0.0123375	1.90877	STIC_vs_invasive	STIC
MT1H	1.00166	0.0144142	1.84121	STIC_vs_invasive	STIC
SLPI	1.19441	0.0197228	1.70503	STIC_vs_invasive	STIC
JUN	1.10249	0.0197228	1.70503	STIC_vs_invasive	STIC
VIM	1.04673	0.0197228	1.70503	STIC_vs_invasive	STIC
ATF3	1.02106	0.020693	1.68418	STIC_vs_invasive	STIC
ERV3-1	0.864117	0.0228761	1.64062	STIC_vs_invasive	STIC
CCN1	0.919604	0.0228761	1.64062	STIC_vs_invasive	STIC
RPS7	-0.690201	0.0255695	1.59228	STIC_vs_invasive	invasive
FOS	1.25931	0.0309627	1.50916	STIC_vs_invasive	STIC
TCIM	0.899192	0.0309627	1.50916	STIC_vs_invasive	STIC
UCHL1	1.02094	0.0309627	1.50916	STIC_vs_invasive	STIC
RPL21	-0.78398	0.0309627	1.50916	STIC_vs_invasive	invasive
BTG2	0.926012	0.0369883	1.43194	STIC_vs_invasive	STIC
NDUFS5	0.783932	0.0369883	1.43194	STIC_vs_invasive	STIC
DUSP5	0.800488	0.0369883	1.43194	STIC_vs_invasive	STIC
KLF6	0.883122	0.0371548	1.42998	STIC_vs_invasive	STIC
TNFRSF19	0.691843	0.0392428	1.40624	STIC_vs_invasive	STIC
COL1A1	-2.58923	2.1445e-28	27.6687	STIC_vs_met	met
COL3A1	-2.94942	3.17877e-27	26.4977	STIC_vs_met	met
COL1A2	-2.09387	4.50453e-20	19.3464	STIC_vs_met	met
SPARC	-1.90724	7.40194e-19	18.1307	STIC_vs_met	met
NR4A1	2.51061	8.6717e-17	16.0619	STIC_vs_met	STIC
FOS	2.68366	2.79378e-15	14.5538	STIC_vs_met	STIC
BGN	-1.59977	8.64781e-15	14.0631	STIC_vs_met	met
RPS19	-2.24992	8.64781e-15	14.0631	STIC_vs_met	met
ATRAID	-1.2737	8.64781e-15	14.0631	STIC_vs_met	met
FN1	-1.97218	8.64781e-15	14.0631	STIC_vs_met	met
GNAS	-1.1953	1.13655e-14	13.9444	STIC_vs_met	met
ZFP36	1.8265	2.22799e-14	13.6521	STIC_vs_met	STIC
CRIP1	-1.7343	5.20681e-14	13.2834	STIC_vs_met	met
YWHAQ	-1.26012	2.66687e-13	12.574	STIC_vs_met	met
EIF4A3	-1.71459	4.08461e-13	12.3888	STIC_vs_met	met
CRABP2	-1.28416	1.05117e-12	11.9783	STIC_vs_met	met
EGR1	2.114	1.05117e-12	11.9783	STIC_vs_met	STIC
MTX2	-1.29298	1.64091e-12	11.7849	STIC_vs_met	met
ATF3	1.81013	5.21878e-12	11.2824	STIC_vs_met	STIC
HNRNPUL1	-1.35166	7.56916e-12	11.121	STIC_vs_met	met
PTMA	-1.09735	8.06307e-12	11.0935	STIC_vs_met	met
RPL37A	-1.50353	9.16106e-12	11.0381	STIC_vs_met	met
RPS16	-1.3161	2.69808e-11	10.5689	STIC_vs_met	met
H2AC11	-1.47875	3.31749e-11	10.4792	STIC_vs_met	met
HDGF	-1.13574	5.05791e-11	10.296	STIC_vs_met	met
RPL18A	-1.62259	5.56448e-11	10.2546	STIC_vs_met	met
DAPL1	-1.73008	5.92791e-11	10.2271	STIC_vs_met	met
ARPC1A	-1.10748	9.59034e-11	10.0182	STIC_vs_met	met
EYA2	1.91745	1.89475e-10	9.72245	STIC_vs_met	STIC
DSTN	-1.05217	2.17302e-10	9.66294	STIC_vs_met	met
H3C10	-1.12278	2.22411e-10	9.65284	STIC_vs_met	met
PPP1R14C	-1.28019	2.69261e-10	9.56983	STIC_vs_met	met
HMGB1	-0.965303	2.7193e-10	9.56554	STIC_vs_met	met
RPS7	-1.13727	3.06198e-10	9.514	STIC_vs_met	met
GDI2	-0.9297	4.17847e-10	9.37898	STIC_vs_met	met
UBA52	-1.42685	4.63845e-10	9.33363	STIC_vs_met	met
TMTC1	-1.35622	5.05324e-10	9.29643	STIC_vs_met	met
TRAF7	-0.98391	6.09519e-10	9.21501	STIC_vs_met	met
RPL19	-1.15979	8.20945e-10	9.08569	STIC_vs_met	met
PEA15	-1.05332	8.29838e-10	9.08101	STIC_vs_met	met
NAP1L1	-0.924686	8.29838e-10	9.08101	STIC_vs_met	met
HNRNPA1	-1.3219	9.69587e-10	9.01341	STIC_vs_met	met
RAN	-1.08939	1.04195e-09	8.98215	STIC_vs_met	met
FLYWCH2	-1.17244	1.04195e-09	8.98215	STIC_vs_met	met
STRAP	-1.15126	1.27598e-09	8.89416	STIC_vs_met	met
GTF3A	-1.20734	1.47472e-09	8.83129	STIC_vs_met	met
SVBP	-1.17723	1.47472e-09	8.83129	STIC_vs_met	met
ASS1	-1.0273	1.47472e-09	8.83129	STIC_vs_met	met
RPL12	-1.40201	1.53847e-09	8.81291	STIC_vs_met	met
COL6A1	-1.36903	1.72568e-09	8.76304	STIC_vs_met	met
RPLP1	-1.34136	2.06852e-09	8.68434	STIC_vs_met	met
FOXM1	-1.17785	2.06852e-09	8.68434	STIC_vs_met	met
H4C12	-1.37837	2.06852e-09	8.68434	STIC_vs_met	met
CKS1B	-1.11745	2.28305e-09	8.64148	STIC_vs_met	met
LONRF2	0.965942	2.43259e-09	8.61393	STIC_vs_met	STIC
H2BC13	-1.04059	2.49973e-09	8.60211	STIC_vs_met	met
RPL27	-0.948606	3.01781e-09	8.52031	STIC_vs_met	met
IST1	-1.09379	3.42775e-09	8.46499	STIC_vs_met	met
RPS28	-1.4688	3.98195e-09	8.3999	STIC_vs_met	met
RPL21	-1.22786	4.08184e-09	8.38914	STIC_vs_met	met
NAB1	-1.26388	4.08184e-09	8.38914	STIC_vs_met	met
RPS2	-1.43557	4.32218e-09	8.3643	STIC_vs_met	met
AGRN	-1.18687	4.39686e-09	8.35686	STIC_vs_met	met
OST4	-0.947704	4.60106e-09	8.33714	STIC_vs_met	met
DUSP1	1.19268	4.60106e-09	8.33714	STIC_vs_met	STIC
H4C2	-1.08906	4.98813e-09	8.30206	STIC_vs_met	met
H4C15	-1.29196	6.23233e-09	8.20535	STIC_vs_met	met
EMG1	-1.06077	6.31104e-09	8.1999	STIC_vs_met	met
GRB7	-1.38294	6.56093e-09	8.18303	STIC_vs_met	met
JUNB	1.30177	8.97052e-09	8.04718	STIC_vs_met	STIC
ENO1	-1.33725	9.27466e-09	8.0327	STIC_vs_met	met
RPL41	-1.08059	1.0471e-08	7.98001	STIC_vs_met	met
RPS12	-1.38634	1.17634e-08	7.92947	STIC_vs_met	met
H2BC7	-1.06922	1.38098e-08	7.85981	STIC_vs_met	met
ERBB2	-0.768096	1.44259e-08	7.84086	STIC_vs_met	met
RPS14	-1.29103	1.82761e-08	7.73812	STIC_vs_met	met
RPL5	-1.19479	1.82761e-08	7.73812	STIC_vs_met	met
BTG2	1.41346	1.83707e-08	7.73587	STIC_vs_met	STIC
CSDE1	-0.959163	1.8664e-08	7.729	STIC_vs_met	met
PON2	-1.04701	1.89248e-08	7.72297	STIC_vs_met	met
ATP5MC2	-0.922108	2.13359e-08	7.67089	STIC_vs_met	met
EEF1B2	-1.23907	2.35205e-08	7.62855	STIC_vs_met	met
ATP5MF	-0.990989	2.4202e-08	7.61615	STIC_vs_met	met
RPL39	-1.43225	2.89811e-08	7.53788	STIC_vs_met	met
SEC11A	-0.921751	2.94628e-08	7.53073	STIC_vs_met	met
RPL37	-1.11381	3.52067e-08	7.45337	STIC_vs_met	met
SEMA3E	-1.10228	3.67228e-08	7.43506	STIC_vs_met	met
CCN2	1.42026	4.02409e-08	7.39533	STIC_vs_met	STIC
MYL12B	-1.02263	4.66815e-08	7.33086	STIC_vs_met	met
RPS3	-1.12659	4.82011e-08	7.31694	STIC_vs_met	met
TPM3	-0.819828	4.82011e-08	7.31694	STIC_vs_met	met
CSTB	-1.39987	5.31437e-08	7.27455	STIC_vs_met	met
RNASEH2A	-0.950902	5.47178e-08	7.26187	STIC_vs_met	met
M6PR	-0.934285	5.87433e-08	7.23104	STIC_vs_met	met
TPI1	-0.83309	6.19947e-08	7.20765	STIC_vs_met	met
RPS29	-0.958286	6.24643e-08	7.20437	STIC_vs_met	met
RPS27	-1.08826	6.32736e-08	7.19878	STIC_vs_met	met
MDH2	-1.22357	6.76274e-08	7.16988	STIC_vs_met	met
BZW1	-1.01628	7.45551e-08	7.12752	STIC_vs_met	met
TP53	-1.1255	7.45646e-08	7.12747	STIC_vs_met	met
MRPS26	-0.992158	7.62215e-08	7.11792	STIC_vs_met	met
ZDHHC20	-1.02645	7.78252e-08	7.10888	STIC_vs_met	met
TMEM123	-1.05177	8.3961e-08	7.07592	STIC_vs_met	met
AP2S1	-1.03019	8.95395e-08	7.04799	STIC_vs_met	met
RPL22	-1.33405	9.94657e-08	7.00233	STIC_vs_met	met
LRP6	-0.981443	1.00765e-07	6.99669	STIC_vs_met	met
PSMD14	-0.991411	1.10868e-07	6.95519	STIC_vs_met	met
EEF1G	-1.32261	1.12097e-07	6.95041	STIC_vs_met	met
BMPR2	-0.952362	1.14288e-07	6.942	STIC_vs_met	met
SULF1	-1.26681	1.15435e-07	6.93766	STIC_vs_met	met
CDC20	-0.922828	1.39629e-07	6.85502	STIC_vs_met	met
RPL6	-1.26676	1.43468e-07	6.84324	STIC_vs_met	met
CBX3	-0.936544	1.45235e-07	6.83793	STIC_vs_met	met
LSM14A	-0.940412	1.45853e-07	6.83608	STIC_vs_met	met
RPL9	-1.1883	1.46657e-07	6.8337	STIC_vs_met	met
APP	-1.03111	1.49477e-07	6.82542	STIC_vs_met	met
TMEM9	-0.856711	1.49477e-07	6.82542	STIC_vs_met	met
DSC2	-1.25245	1.49477e-07	6.82542	STIC_vs_met	met
ARHGEF2	-0.861789	1.49477e-07	6.82542	STIC_vs_met	met
SH3BGRL3	-1.01914	1.72071e-07	6.76429	STIC_vs_met	met
RPL35A	-1.12335	1.72071e-07	6.76429	STIC_vs_met	met
RPLP0	-1.25804	1.72071e-07	6.76429	STIC_vs_met	met
WT1	-0.921662	1.7547e-07	6.7558	STIC_vs_met	met
RASSF8	-0.950428	1.79707e-07	6.74544	STIC_vs_met	met
KLF6	1.24962	1.99752e-07	6.69951	STIC_vs_met	STIC
RHOB	1.17704	1.99944e-07	6.69909	STIC_vs_met	STIC
NCAPD2	-0.859141	2.10739e-07	6.67626	STIC_vs_met	met
CUTA	-0.879159	2.17993e-07	6.66156	STIC_vs_met	met
PDLIM7	-0.938875	2.22782e-07	6.65212	STIC_vs_met	met
F11R	-0.892613	2.22782e-07	6.65212	STIC_vs_met	met
GPI	-0.944897	2.29384e-07	6.63944	STIC_vs_met	met
HSPA8	-0.942031	2.36554e-07	6.62607	STIC_vs_met	met
MRPS35	-0.9517	2.48818e-07	6.60412	STIC_vs_met	met
PXDN	-1.05826	2.65579e-07	6.57581	STIC_vs_met	met
MAD2L2	-0.954033	2.82871e-07	6.54841	STIC_vs_met	met
SRP9	-0.860725	2.99334e-07	6.52384	STIC_vs_met	met
RPL38	-1.17204	3.20087e-07	6.49473	STIC_vs_met	met
ATP5MJ	-0.891113	3.3982e-07	6.46875	STIC_vs_met	met
H3C2	-1.14952	3.43061e-07	6.46463	STIC_vs_met	met
ING4	-0.916215	3.56823e-07	6.44755	STIC_vs_met	met
SNRPD3	-0.768058	3.8975e-07	6.40921	STIC_vs_met	met
YAP1	-0.899367	4.39746e-07	6.3568	STIC_vs_met	met
RPL4	-1.27031	4.39746e-07	6.3568	STIC_vs_met	met
IDH1	-1.05891	4.40128e-07	6.35642	STIC_vs_met	met
RPS13	-1.27133	4.68441e-07	6.32934	STIC_vs_met	met
KDELR2	-0.909737	4.68441e-07	6.32934	STIC_vs_met	met
TMEM183A	-0.943537	4.92621e-07	6.30749	STIC_vs_met	met
SLC50A1	-0.85355	4.92621e-07	6.30749	STIC_vs_met	met
MLF2	-0.938882	5.17682e-07	6.28594	STIC_vs_met	met
TMEM120A	-0.904543	5.50419e-07	6.25931	STIC_vs_met	met
PCBD1	-0.862816	5.50419e-07	6.25931	STIC_vs_met	met
CST3	-0.926571	5.94395e-07	6.22592	STIC_vs_met	met
SLC2A4RG	-0.83328	6.48542e-07	6.18806	STIC_vs_met	met
TSTD1	-0.8472	6.61362e-07	6.17956	STIC_vs_met	met
SPIN1	-0.957905	6.70976e-07	6.17329	STIC_vs_met	met
H3-3A	-0.825436	6.78298e-07	6.16858	STIC_vs_met	met
SRRM2	-0.954708	7.12862e-07	6.14699	STIC_vs_met	met
TSPAN1	1.19198	7.12862e-07	6.14699	STIC_vs_met	STIC
IGHG1	-2.75703	7.19527e-07	6.14295	STIC_vs_met	met
SSR4	-0.890763	7.29921e-07	6.13672	STIC_vs_met	met
H1-2	-1.20226	7.31123e-07	6.13601	STIC_vs_met	met
MRPL51	-0.998391	8.10229e-07	6.09139	STIC_vs_met	met
SHKBP1	-0.802732	8.35981e-07	6.0778	STIC_vs_met	met
TBC1D2	-1.01794	8.79239e-07	6.05589	STIC_vs_met	met
H2AC21	-1.05899	8.79239e-07	6.05589	STIC_vs_met	met
PLK3	0.892366	9.67882e-07	6.01418	STIC_vs_met	STIC
ECI1	-0.907993	9.67882e-07	6.01418	STIC_vs_met	met
RPL26	-1.0355	9.90707e-07	6.00405	STIC_vs_met	met
LAMTOR4	-0.771903	1.06237e-06	5.97372	STIC_vs_met	met
RPS9	-1.06656	1.06237e-06	5.97372	STIC_vs_met	met
YBX1	-1.07431	1.11292e-06	5.95353	STIC_vs_met	met
UCHL1	1.32239	1.13746e-06	5.94406	STIC_vs_met	STIC
RHEX	0.950352	1.19075e-06	5.92418	STIC_vs_met	STIC
DTX3L	-0.968335	1.19635e-06	5.92214	STIC_vs_met	met
H2BC8	-1.27906	1.27651e-06	5.89398	STIC_vs_met	met
RPL7	-1.06842	1.27651e-06	5.89398	STIC_vs_met	met
NOL8	0.848291	1.30073e-06	5.88581	STIC_vs_met	STIC
DNAJC1	-0.862446	1.43e-06	5.84466	STIC_vs_met	met
HDLBP	-0.888357	1.4989e-06	5.82423	STIC_vs_met	met
ZWINT	-0.816859	1.71201e-06	5.76649	STIC_vs_met	met
C1orf198	-0.910636	1.71201e-06	5.76649	STIC_vs_met	met
WDR6	0.77449	1.71201e-06	5.76649	STIC_vs_met	STIC
SCNN1A	-1.01419	1.717e-06	5.76523	STIC_vs_met	met
MPZL1	-0.802494	1.74831e-06	5.75738	STIC_vs_met	met
SNRPA	-0.861724	1.76203e-06	5.75399	STIC_vs_met	met
ARF1	-0.875936	1.82746e-06	5.73815	STIC_vs_met	met
ZNF730	-0.853332	1.93909e-06	5.7124	STIC_vs_met	met
SLC35E2A	-0.881051	2.1125e-06	5.6752	STIC_vs_met	met
RNASET2	0.742434	2.19547e-06	5.65847	STIC_vs_met	STIC
GNB1	-0.87847	2.20515e-06	5.65656	STIC_vs_met	met
DLG1	-0.93981	2.20515e-06	5.65656	STIC_vs_met	met
MEX3A	-0.938648	2.21118e-06	5.65538	STIC_vs_met	met
H4C8	-1.10248	2.28935e-06	5.64029	STIC_vs_met	met
ARMC3	0.687887	2.28935e-06	5.64029	STIC_vs_met	STIC
JPT2	-1.02748	2.5112e-06	5.60012	STIC_vs_met	met
H2BC4	-1.02292	2.56442e-06	5.59101	STIC_vs_met	met
NCKAP1	-0.913426	2.66044e-06	5.57505	STIC_vs_met	met
H2AC19	-1.03807	2.66044e-06	5.57505	STIC_vs_met	met
STK38L	-0.941758	2.83339e-06	5.54769	STIC_vs_met	met
RPL7A	-1.02733	2.83339e-06	5.54769	STIC_vs_met	met
USP17L12	1.03612	2.84074e-06	5.54657	STIC_vs_met	STIC
RAD21	-0.947987	2.89678e-06	5.53808	STIC_vs_met	met
MARCKS	-0.784984	2.89678e-06	5.53808	STIC_vs_met	met
PRKD3	-0.867017	3.08195e-06	5.51117	STIC_vs_met	met
COMMD6	-0.840264	3.08195e-06	5.51117	STIC_vs_met	met
MRPS34	-0.833916	3.08195e-06	5.51117	STIC_vs_met	met
H2AC6	-0.97117	3.08195e-06	5.51117	STIC_vs_met	met
RPS6	-1.10522	3.09998e-06	5.50864	STIC_vs_met	met
H2BC11	-0.989012	3.20726e-06	5.49387	STIC_vs_met	met
PGK1	-0.750195	3.20726e-06	5.49387	STIC_vs_met	met
SELENOI	-0.859745	3.26014e-06	5.48676	STIC_vs_met	met
H2AC17	-0.870363	3.44412e-06	5.46292	STIC_vs_met	met
GLIS3	0.716209	3.55378e-06	5.44931	STIC_vs_met	STIC
FADS2	-0.907673	3.58961e-06	5.44495	STIC_vs_met	met
LRRC41	1.05488	3.58961e-06	5.44495	STIC_vs_met	STIC
H3C11	-0.874129	3.68256e-06	5.43385	STIC_vs_met	met
TXNDC5	-0.784603	3.77505e-06	5.42308	STIC_vs_met	met
CAPRIN1	-0.803062	3.77763e-06	5.42278	STIC_vs_met	met
PHB2	-0.9261	3.78937e-06	5.42143	STIC_vs_met	met
HSP90AA1	-1.04066	4.07386e-06	5.38999	STIC_vs_met	met
RPS5	-1.21612	4.08599e-06	5.3887	STIC_vs_met	met
ELOB	-1.04383	4.25438e-06	5.37116	STIC_vs_met	met
POLR2I	-0.708959	4.40403e-06	5.35615	STIC_vs_met	met
SEC61B	-0.953163	4.4171e-06	5.35486	STIC_vs_met	met
IDH2	-0.953566	4.60293e-06	5.33697	STIC_vs_met	met
PDCD5	-0.769438	4.75554e-06	5.3228	STIC_vs_met	met
TRIM28	-1.03474	4.91578e-06	5.30841	STIC_vs_met	met
ZMIZ1	-0.927589	4.93292e-06	5.3069	STIC_vs_met	met
HCFC1	-0.847558	4.93292e-06	5.3069	STIC_vs_met	met
ZNHIT1	-0.826677	5.04635e-06	5.29702	STIC_vs_met	met
EIF4G2	-0.631486	5.18509e-06	5.28524	STIC_vs_met	met
IGHG4	-2.23577	5.20173e-06	5.28385	STIC_vs_met	met
SF3B6	-0.694739	5.47062e-06	5.26196	STIC_vs_met	met
RPS15	-0.992906	5.63093e-06	5.24942	STIC_vs_met	met
IGLL5	-1.49065	5.64738e-06	5.24815	STIC_vs_met	met
C1S	-1.06874	5.70718e-06	5.24358	STIC_vs_met	met
DLGAP1	0.776762	5.93277e-06	5.22674	STIC_vs_met	STIC
CALM2	-0.977159	5.93277e-06	5.22674	STIC_vs_met	met
CHCHD10	-1.12338	6.03215e-06	5.21953	STIC_vs_met	met
PRSS21	-1.1888	6.40905e-06	5.19321	STIC_vs_met	met
SPINT2	-0.874152	6.63584e-06	5.1781	STIC_vs_met	met
GATAD2B	-0.68435	6.70661e-06	5.1735	STIC_vs_met	met
R3HDM4	-0.606854	6.73376e-06	5.17174	STIC_vs_met	met
DNAJC10	-0.904687	6.77402e-06	5.16915	STIC_vs_met	met
SNRPD2	-0.873767	7.0107e-06	5.15424	STIC_vs_met	met
CEBPD	1.06299	7.09444e-06	5.14908	STIC_vs_met	STIC
ANKRD45	0.727686	7.39415e-06	5.13111	STIC_vs_met	STIC
PRR13	-0.816553	7.42696e-06	5.12919	STIC_vs_met	met
TRIR	-0.838271	7.42696e-06	5.12919	STIC_vs_met	met
MT1G	1.1712	7.49058e-06	5.12548	STIC_vs_met	STIC
KDELR1	-0.833238	7.73128e-06	5.11175	STIC_vs_met	met
IGKC	-2.24834	7.73462e-06	5.11156	STIC_vs_met	met
MMP2	-0.86038	7.73462e-06	5.11156	STIC_vs_met	met
SF3B1	-0.733942	7.93659e-06	5.10037	STIC_vs_met	met
TOMM20	-0.881293	8.3021e-06	5.08081	STIC_vs_met	met
CCNG1	-0.910213	8.60495e-06	5.06525	STIC_vs_met	met
AKR1A1	-0.828682	9.44669e-06	5.02472	STIC_vs_met	met
FAM107A	0.865424	9.44669e-06	5.02472	STIC_vs_met	STIC
CSRNP1	0.704994	9.51674e-06	5.02151	STIC_vs_met	STIC
GLO1	-0.766619	1.01481e-05	4.99361	STIC_vs_met	met
P4HB	-0.664791	1.10552e-05	4.95644	STIC_vs_met	met
SNRPE	-0.831569	1.12638e-05	4.94831	STIC_vs_met	met
H2BS1	-0.903761	1.12638e-05	4.94831	STIC_vs_met	met
RPL24	-0.932128	1.14863e-05	4.93982	STIC_vs_met	met
FAM110C	0.789356	1.14863e-05	4.93982	STIC_vs_met	STIC
IDUA	0.814507	1.15616e-05	4.93698	STIC_vs_met	STIC
PFKFB3	0.735025	1.23336e-05	4.90891	STIC_vs_met	STIC
RPN2	-0.702808	1.23959e-05	4.90672	STIC_vs_met	met
DCTPP1	-0.794407	1.28238e-05	4.89198	STIC_vs_met	met
PIGT	-0.795355	1.30727e-05	4.88363	STIC_vs_met	met
FDPS	-0.792381	1.32301e-05	4.87844	STIC_vs_met	met
LAGE3	-0.906742	1.32563e-05	4.87758	STIC_vs_met	met
PDP1	0.728354	1.36017e-05	4.86641	STIC_vs_met	STIC
IGHG3	-2.16191	1.4053e-05	4.85223	STIC_vs_met	met
BORCS5	-0.77067	1.40802e-05	4.85139	STIC_vs_met	met
ACKR2	0.781797	1.42556e-05	4.84601	STIC_vs_met	STIC
ATP6AP2	-0.843089	1.46362e-05	4.83457	STIC_vs_met	met
SLC35E2B	-0.870424	1.51618e-05	4.81925	STIC_vs_met	met
SSR2	-0.684278	1.58593e-05	4.79972	STIC_vs_met	met
C1orf174	-0.765173	1.6422e-05	4.78457	STIC_vs_met	met
TFRC	-0.940934	1.68121e-05	4.77438	STIC_vs_met	met
RHNO1	-0.810574	1.68569e-05	4.77322	STIC_vs_met	met
CHCHD2	-0.727193	1.68569e-05	4.77322	STIC_vs_met	met
LIMS3	0.835639	1.7183e-05	4.7649	STIC_vs_met	STIC
RPS23	-1.08719	1.75066e-05	4.7568	STIC_vs_met	met
MRPL20	-0.697977	1.76348e-05	4.75363	STIC_vs_met	met
PKP4	-0.726095	1.7744e-05	4.75095	STIC_vs_met	met
HDHD2	-0.7933	1.77719e-05	4.75027	STIC_vs_met	met
ATP2B4	-0.707949	1.77719e-05	4.75027	STIC_vs_met	met
H4C3	-1.0308	1.77719e-05	4.75027	STIC_vs_met	met
SEMA3C	-0.73964	1.82021e-05	4.73988	STIC_vs_met	met
FAM114A1	-0.76543	1.82468e-05	4.73881	STIC_vs_met	met
ARPC1B	-1.0328	1.89453e-05	4.7225	STIC_vs_met	met
FBXW2	-0.802501	1.93343e-05	4.71367	STIC_vs_met	met
PPP1R15A	0.837757	1.93343e-05	4.71367	STIC_vs_met	STIC
ATP5MK	-0.716616	1.96085e-05	4.70756	STIC_vs_met	met
COPA	-0.684503	2.01334e-05	4.69608	STIC_vs_met	met
TNKS1BP1	-0.815168	2.07781e-05	4.68239	STIC_vs_met	met
PRXL2A	-0.744343	2.07781e-05	4.68239	STIC_vs_met	met
HAT1	-0.753795	2.13983e-05	4.66962	STIC_vs_met	met
CLPTM1L	-0.72427	2.15981e-05	4.66558	STIC_vs_met	met
ADAR	-0.668884	2.19857e-05	4.65786	STIC_vs_met	met
NRAS	-0.698142	2.21442e-05	4.65474	STIC_vs_met	met
GTF3C3	-0.756016	2.228e-05	4.65209	STIC_vs_met	met
UBE2J2	-0.804188	2.24104e-05	4.64955	STIC_vs_met	met
H3C13	-0.953271	2.28816e-05	4.64051	STIC_vs_met	met
ROMO1	-0.781765	2.37506e-05	4.62432	STIC_vs_met	met
SH3BP1	-0.816005	2.37506e-05	4.62432	STIC_vs_met	met
UBQLN1	-0.770669	2.37506e-05	4.62432	STIC_vs_met	met
NCL	-0.856432	2.4122e-05	4.61759	STIC_vs_met	met
OLA1	-0.722149	2.46303e-05	4.60853	STIC_vs_met	met
MEST	-0.860785	2.49085e-05	4.60365	STIC_vs_met	met
ZMPSTE24	-0.975493	2.51078e-05	4.60019	STIC_vs_met	met
EMP2	-0.848911	2.52423e-05	4.59787	STIC_vs_met	met
HNRNPK	-0.81644	2.5538e-05	4.59281	STIC_vs_met	met
MAN2B1	-0.806938	2.59413e-05	4.58601	STIC_vs_met	met
EIF4H	-0.719881	2.59873e-05	4.58524	STIC_vs_met	met
MRPL21	-0.686885	2.82113e-05	4.54958	STIC_vs_met	met
PABIR2	-0.75544	2.84567e-05	4.54582	STIC_vs_met	met
ATP13A3	-0.684857	2.95071e-05	4.53007	STIC_vs_met	met
H1-3	-0.996643	2.95071e-05	4.53007	STIC_vs_met	met
RAB1B	-0.738853	3.00441e-05	4.52224	STIC_vs_met	met
H3C7	-0.773485	3.00441e-05	4.52224	STIC_vs_met	met
RER1	-0.735888	3.14667e-05	4.50215	STIC_vs_met	met
CLPTM1	-0.784961	3.25968e-05	4.48682	STIC_vs_met	met
HMGN2	-0.774672	3.4052e-05	4.46786	STIC_vs_met	met
TAF10	-0.693108	3.45708e-05	4.46129	STIC_vs_met	met
PTMS	-0.841677	3.58401e-05	4.44563	STIC_vs_met	met
CFL1	-0.785792	3.59945e-05	4.44376	STIC_vs_met	met
UBE2E3	-0.770965	3.60377e-05	4.44324	STIC_vs_met	met
RACK1	-0.953706	3.60377e-05	4.44324	STIC_vs_met	met
GJA1	-0.810349	3.60377e-05	4.44324	STIC_vs_met	met
P3H1	-0.832813	3.65397e-05	4.43723	STIC_vs_met	met
CD24	0.799709	3.73508e-05	4.4277	STIC_vs_met	STIC
RPS27A	-0.93036	3.79345e-05	4.42097	STIC_vs_met	met
ITM2B	-0.916305	3.80073e-05	4.42013	STIC_vs_met	met
NFIX	-0.788891	3.82512e-05	4.41735	STIC_vs_met	met
SERP1	-0.667959	3.85188e-05	4.41433	STIC_vs_met	met
CHMP4B	-0.752594	3.87529e-05	4.4117	STIC_vs_met	met
C19orf33	-1.19041	3.90962e-05	4.40787	STIC_vs_met	met
BRK1	-0.646128	3.96604e-05	4.40164	STIC_vs_met	met
SMC1A	-0.734486	3.97901e-05	4.40023	STIC_vs_met	met
PHGDH	-0.796775	4.00321e-05	4.39759	STIC_vs_met	met
STAT1	-0.795373	4.11679e-05	4.38544	STIC_vs_met	met
DPYSL3	-0.974037	4.2326e-05	4.37339	STIC_vs_met	met
ATP5MC3	-0.762187	4.2326e-05	4.37339	STIC_vs_met	met
VASP	-0.651859	4.3474e-05	4.36177	STIC_vs_met	met
RPS18	-0.960654	4.40503e-05	4.35605	STIC_vs_met	met
C12orf57	-0.747672	4.41693e-05	4.35488	STIC_vs_met	met
ATF4	-0.733754	4.4177e-05	4.3548	STIC_vs_met	met
NIPAL2	-0.762434	4.44741e-05	4.35189	STIC_vs_met	met
UFC1	-0.676659	4.58575e-05	4.33859	STIC_vs_met	met
TFCP2	-0.707664	4.63279e-05	4.33416	STIC_vs_met	met
EGR3	0.980986	4.67469e-05	4.33025	STIC_vs_met	STIC
APH1A	-0.686787	4.69983e-05	4.32792	STIC_vs_met	met
ITGB1	-0.710516	4.72812e-05	4.32531	STIC_vs_met	met
P4HTM	0.595188	4.83627e-05	4.31549	STIC_vs_met	STIC
CAPZA1	-0.78526	5.06715e-05	4.29524	STIC_vs_met	met
CIBAR2	0.617166	5.23399e-05	4.28117	STIC_vs_met	STIC
ICMT	-0.812343	5.23399e-05	4.28117	STIC_vs_met	met
U2AF1	-0.786559	5.24897e-05	4.27993	STIC_vs_met	met
RPS10	-0.991331	5.25563e-05	4.27938	STIC_vs_met	met
MUC20	0.664164	5.65643e-05	4.24746	STIC_vs_met	STIC
RTF2	-0.795908	5.71232e-05	4.24319	STIC_vs_met	met
STX5	-0.632332	5.71232e-05	4.24319	STIC_vs_met	met
SHMT2	-0.801781	6.08134e-05	4.216	STIC_vs_met	met
NHP2	-0.731353	6.14007e-05	4.21183	STIC_vs_met	met
LTB	-1.01606	6.15741e-05	4.2106	STIC_vs_met	met
IFT22	-0.713252	6.19778e-05	4.20776	STIC_vs_met	met
MFSD3	-0.823299	6.28074e-05	4.20199	STIC_vs_met	met
LASP1	-0.761116	6.30822e-05	4.20009	STIC_vs_met	met
RPL36A	-0.929066	6.32348e-05	4.19904	STIC_vs_met	met
PGD	-0.814394	6.3929e-05	4.1943	STIC_vs_met	met
FOXJ3	-0.667278	6.44193e-05	4.19098	STIC_vs_met	met
RPS20	-0.940679	6.76334e-05	4.16984	STIC_vs_met	met
PLCB1	-0.670368	6.77297e-05	4.16922	STIC_vs_met	met
H2AC12	-0.715382	6.77297e-05	4.16922	STIC_vs_met	met
ABCC4	-0.879835	6.781e-05	4.16871	STIC_vs_met	met
TANC1	-0.751079	6.96271e-05	4.15722	STIC_vs_met	met
PIGX	-0.733027	7.02255e-05	4.15351	STIC_vs_met	met
H4C13	-0.738984	7.14898e-05	4.14576	STIC_vs_met	met
MATN2	-0.706646	7.23289e-05	4.14069	STIC_vs_met	met
RPS21	-0.885837	7.31507e-05	4.13578	STIC_vs_met	met
PLK1	-0.696674	7.38463e-05	4.13167	STIC_vs_met	met
NOP53	-0.669187	7.38463e-05	4.13167	STIC_vs_met	met
RPL17	-1.03399	7.66155e-05	4.11568	STIC_vs_met	met
IGHG2	-1.94015	7.87832e-05	4.10357	STIC_vs_met	met
SLC25A3	-0.865581	7.92214e-05	4.10116	STIC_vs_met	met
ARPC2	-0.670447	8.03485e-05	4.09502	STIC_vs_met	met
ABI2	-0.616093	8.1597e-05	4.08833	STIC_vs_met	met
HSPE1	-0.820223	8.20907e-05	4.08571	STIC_vs_met	met
NIF3L1	-0.701897	8.20907e-05	4.08571	STIC_vs_met	met
ZFPL1	-0.668273	8.35065e-05	4.07828	STIC_vs_met	met
RPS4X	-0.936972	8.35547e-05	4.07803	STIC_vs_met	met
UPF1	-0.612196	8.40983e-05	4.07521	STIC_vs_met	met
MT1H	0.979012	8.79922e-05	4.05556	STIC_vs_met	STIC
ZNF574	-0.629431	8.85083e-05	4.05302	STIC_vs_met	met
ARV1	-0.723764	8.95176e-05	4.04809	STIC_vs_met	met
ANXA2	-0.791842	9.13871e-05	4.03912	STIC_vs_met	met
SUMO2	-0.606961	9.13871e-05	4.03912	STIC_vs_met	met
BTF3	-0.796169	9.2911e-05	4.03193	STIC_vs_met	met
RIF1	-0.700166	9.81173e-05	4.00825	STIC_vs_met	met
RPL28	-0.870707	9.81173e-05	4.00825	STIC_vs_met	met
KHSRP	-0.632776	9.83911e-05	4.00704	STIC_vs_met	met
CBX5	-0.720443	0.000102337	3.98997	STIC_vs_met	met
ADI1	-0.780128	0.000102915	3.98752	STIC_vs_met	met
PABPC1	-0.87357	0.000105051	3.9786	STIC_vs_met	met
LDHB	-0.825076	0.00010665	3.97204	STIC_vs_met	met
SELENBP1	-0.802559	0.00010665	3.97204	STIC_vs_met	met
IGF1	-0.788806	0.00010789	3.96702	STIC_vs_met	met
RPS17	-0.772767	0.000109468	3.96071	STIC_vs_met	met
ARPC5	-0.679057	0.000109509	3.96055	STIC_vs_met	met
COL5A2	-0.865059	0.000109984	3.95867	STIC_vs_met	met
PDIA6	-0.682735	0.000113282	3.94584	STIC_vs_met	met
CCDC90B	-0.781478	0.000115396	3.93781	STIC_vs_met	met
CDK11A	-0.669066	0.000116348	3.93424	STIC_vs_met	met
DROSHA	-0.717295	0.000116348	3.93424	STIC_vs_met	met
OAT	-0.691258	0.000116385	3.9341	STIC_vs_met	met
ZC3H14	-0.668478	0.000118746	3.92538	STIC_vs_met	met
H2BC17	-0.739722	0.000119374	3.92309	STIC_vs_met	met
ZFYVE21	-0.722504	0.000119374	3.92309	STIC_vs_met	met
TM9SF3	-0.626328	0.000122129	3.91318	STIC_vs_met	met
ATRX	0.854688	0.000122129	3.91318	STIC_vs_met	STIC
ZNF589	0.590854	0.000124639	3.90435	STIC_vs_met	STIC
GPX4	-0.64125	0.00012733	3.89507	STIC_vs_met	met
NDUFB3	-0.709467	0.00012733	3.89507	STIC_vs_met	met
CNIH1	-0.731198	0.000127594	3.89417	STIC_vs_met	met
LAMTOR5	-0.695847	0.000128258	3.89192	STIC_vs_met	met
MUC4	0.864911	0.000129191	3.88877	STIC_vs_met	STIC
CTNNBIP1	-0.714886	0.000130081	3.88579	STIC_vs_met	met
PSMB7	-0.635816	0.000131255	3.88188	STIC_vs_met	met
FKBP8	-0.701011	0.000131959	3.87956	STIC_vs_met	met
TSC2	-0.749567	0.000133154	3.87565	STIC_vs_met	met
SLPI	1.16543	0.000133995	3.87291	STIC_vs_met	STIC
RGS5	0.703366	0.000135497	3.86807	STIC_vs_met	STIC
MOK	0.616285	0.000136583	3.8646	STIC_vs_met	STIC
RPS24	-0.834493	0.000142535	3.84608	STIC_vs_met	met
PITPNA	-0.774533	0.000142551	3.84603	STIC_vs_met	met
TUBB4B	-0.74634	0.00014335	3.8436	STIC_vs_met	met
RGS12	0.605007	0.00014335	3.8436	STIC_vs_met	STIC
CASP8	-0.634635	0.000144346	3.8406	STIC_vs_met	met
RPL10A	-1.03948	0.000144346	3.8406	STIC_vs_met	met
FTH1	-0.883344	0.000148477	3.82834	STIC_vs_met	met
AP3B1	-0.64638	0.000151498	3.81959	STIC_vs_met	met
ADAM10	-0.641808	0.000153388	3.81421	STIC_vs_met	met
H2AC13	-0.718302	0.000154303	3.81163	STIC_vs_met	met
PAFAH1B3	-0.73912	0.000158656	3.79954	STIC_vs_met	met
SMARCC2	-0.752296	0.000161836	3.79092	STIC_vs_met	met
CANX	-0.701945	0.000164816	3.783	STIC_vs_met	met
ADSL	-0.72827	0.000164816	3.783	STIC_vs_met	met
H3C15	-0.930947	0.000166617	3.77828	STIC_vs_met	met
H3C4	-0.809978	0.000171796	3.76499	STIC_vs_met	met
SIVA1	-0.731596	0.000171796	3.76499	STIC_vs_met	met
SRSF1	-0.636247	0.000171796	3.76499	STIC_vs_met	met
RPL36	-0.78638	0.000174125	3.75914	STIC_vs_met	met
AHCY	-0.760718	0.000174184	3.75899	STIC_vs_met	met
ACVR1	-0.746601	0.000174736	3.75762	STIC_vs_met	met
PYCR2	-0.617148	0.000175455	3.75583	STIC_vs_met	met
DMKN	-0.755859	0.000176503	3.75325	STIC_vs_met	met
PBX1	-0.609251	0.000178207	3.74908	STIC_vs_met	met
ZBTB33	-0.75612	0.000181572	3.74095	STIC_vs_met	met
S100A13	-0.626468	0.000194442	3.71121	STIC_vs_met	met
EIF4B	-0.645891	0.000194442	3.71121	STIC_vs_met	met
COL11A1	-0.802565	0.000204401	3.68952	STIC_vs_met	met
MYO1B	-0.749066	0.000205305	3.6876	STIC_vs_met	met
YWHAG	-0.627809	0.000210936	3.67585	STIC_vs_met	met
PRDX2	-0.752219	0.000212051	3.67356	STIC_vs_met	met
MPZL2	0.609013	0.000214438	3.6687	STIC_vs_met	STIC
STMN1	-0.825429	0.0002169	3.66374	STIC_vs_met	met
CD82	-0.714926	0.0002203	3.65699	STIC_vs_met	met
LMNB1	-0.699946	0.000220504	3.65658	STIC_vs_met	met
MYBL2	-0.714975	0.000227904	3.64225	STIC_vs_met	met
USP17L3	0.817387	0.000227961	3.64214	STIC_vs_met	STIC
CD9	-0.842137	0.000230949	3.63648	STIC_vs_met	met
DDT	-0.732597	0.000231742	3.635	STIC_vs_met	met
MYL6	-0.656826	0.000233419	3.63186	STIC_vs_met	met
ARL2BP	-0.677392	0.000236636	3.62592	STIC_vs_met	met
TNNC2	0.639522	0.000238816	3.62194	STIC_vs_met	STIC
TMEM45B	0.618736	0.000239087	3.62144	STIC_vs_met	STIC
CAPNS1	-0.7014	0.000239193	3.62125	STIC_vs_met	met
PPP1R11	-0.728238	0.000239328	3.62101	STIC_vs_met	met
RPS8	-0.9793	0.000245638	3.6097	STIC_vs_met	met
ADIPOR2	-0.621082	0.000253876	3.59538	STIC_vs_met	met
SYNCRIP	-0.766248	0.000258471	3.58759	STIC_vs_met	met
WAS	0.61548	0.00026041	3.58434	STIC_vs_met	STIC
ACBD3	-0.642366	0.000269782	3.56899	STIC_vs_met	met
PROSER1	-0.6599	0.000269782	3.56899	STIC_vs_met	met
YWHAE	-0.624706	0.00027192	3.56556	STIC_vs_met	met
UBE2C	-0.81553	0.000280042	3.55278	STIC_vs_met	met
SKP2	-0.708636	0.000285507	3.54438	STIC_vs_met	met
SNRPA1	-0.694224	0.000296599	3.52783	STIC_vs_met	met
ARL1	-0.609086	0.000296916	3.52737	STIC_vs_met	met
STRA6	-0.842751	0.000297935	3.52588	STIC_vs_met	met
TRAP1	-0.640189	0.000298532	3.52501	STIC_vs_met	met
H2BU1	-0.811612	0.00030352	3.51781	STIC_vs_met	met
CNBP	-0.703598	0.00030504	3.51564	STIC_vs_met	met
USP5	-0.67628	0.000305778	3.51459	STIC_vs_met	met
BABAM2	-0.624144	0.000305857	3.51448	STIC_vs_met	met
TRIM45	-0.644211	0.000307254	3.5125	STIC_vs_met	met
TFDP1	-0.71564	0.000307254	3.5125	STIC_vs_met	met
VDAC2	-0.73336	0.000307606	3.512	STIC_vs_met	met
CRLS1	-0.651474	0.000310868	3.50742	STIC_vs_met	met
ZNF500	-0.721773	0.000311479	3.50657	STIC_vs_met	met
FOXJ1	0.638199	0.000311751	3.50619	STIC_vs_met	STIC
ATP5PF	-0.620147	0.000314826	3.50193	STIC_vs_met	met
H2BC3	-0.866816	0.000316403	3.49976	STIC_vs_met	met
BCAP31	-0.87693	0.00032186	3.49233	STIC_vs_met	met
PYGO2	-0.637045	0.000325553	3.48738	STIC_vs_met	met
CAP1	-0.790532	0.000332503	3.4782	STIC_vs_met	met
TM4SF1	0.697911	0.000332945	3.47763	STIC_vs_met	STIC
PANK3	-0.636176	0.000335018	3.47493	STIC_vs_met	met
PRKCE	0.602731	0.000336437	3.4731	STIC_vs_met	STIC
ELF4	-0.730316	0.000337119	3.47222	STIC_vs_met	met
ZBTB46	-0.709405	0.00033824	3.47078	STIC_vs_met	met
PCYOX1	-0.670758	0.000341627	3.46645	STIC_vs_met	met
STON2	-0.894588	0.000341627	3.46645	STIC_vs_met	met
GPD2	-0.771842	0.000347125	3.45951	STIC_vs_met	met
SNX17	-0.630432	0.000347174	3.45945	STIC_vs_met	met
RUSF1	-0.642969	0.00035037	3.45547	STIC_vs_met	met
ETV6	-0.627737	0.00035037	3.45547	STIC_vs_met	met
CYP4X1	0.622656	0.000357045	3.44728	STIC_vs_met	STIC
FGD3	-0.755256	0.00037378	3.42738	STIC_vs_met	met
RPL8	-0.841139	0.000375219	3.42571	STIC_vs_met	met
KLK6	-0.988878	0.000375381	3.42553	STIC_vs_met	met
AKR1B1	-0.760742	0.000377363	3.42324	STIC_vs_met	met
CXXC5	-0.713123	0.000378275	3.42219	STIC_vs_met	met
HACD2	-0.612518	0.00037985	3.42039	STIC_vs_met	met
ZNF664	-0.684253	0.000381121	3.41894	STIC_vs_met	met
LRP3	-0.693204	0.000383852	3.41584	STIC_vs_met	met
SUSD2	-0.845737	0.000384481	3.41513	STIC_vs_met	met
ATXN7L3B	-0.661275	0.00039031	3.40859	STIC_vs_met	met
PRSS58	0.714428	0.00039151	3.40726	STIC_vs_met	STIC
UBA2	-0.638938	0.000395721	3.40261	STIC_vs_met	met
CHPF	-0.676593	0.000396352	3.40192	STIC_vs_met	met
BCAM	-0.906618	0.000396352	3.40192	STIC_vs_met	met
FBL	-0.760478	0.00040014	3.39779	STIC_vs_met	met
STIP1	-0.610073	0.000409313	3.38794	STIC_vs_met	met
CTDSPL	-0.731636	0.000413838	3.38317	STIC_vs_met	met
MRC2	-0.654346	0.000415578	3.38135	STIC_vs_met	met
PPIL3	-0.665184	0.000421078	3.37564	STIC_vs_met	met
KLK8	-0.840076	0.000421078	3.37564	STIC_vs_met	met
MRFAP1	-0.760267	0.000427584	3.36898	STIC_vs_met	met
ZCRB1	-0.620794	0.000428394	3.36816	STIC_vs_met	met
PRSS33	-0.898035	0.000428394	3.36816	STIC_vs_met	met
TCF20	-0.686178	0.000430444	3.36608	STIC_vs_met	met
XIAP	-0.743103	0.00043114	3.36538	STIC_vs_met	met
ILF2	-0.592863	0.00043629	3.36022	STIC_vs_met	met
ARF3	-0.681396	0.000438461	3.35807	STIC_vs_met	met
MST1	0.599353	0.00044145	3.35512	STIC_vs_met	STIC
XRCC6	-0.682869	0.000444273	3.35235	STIC_vs_met	met
CPLX1	0.634257	0.000444273	3.35235	STIC_vs_met	STIC
RTN3	-0.696101	0.00045045	3.34635	STIC_vs_met	met
FGFBP1	0.689345	0.000456736	3.34033	STIC_vs_met	STIC
CPLX2	0.682244	0.000457492	3.33962	STIC_vs_met	STIC
ABHD8	-0.709094	0.000459334	3.33787	STIC_vs_met	met
NOTCH2	-0.594875	0.000465665	3.33193	STIC_vs_met	met
STARD3	-0.730843	0.000466753	3.33091	STIC_vs_met	met
RPL18	-0.842227	0.000477225	3.32128	STIC_vs_met	met
RALA	-0.656	0.000479909	3.31884	STIC_vs_met	met
RNASEH2B	-0.632129	0.000479909	3.31884	STIC_vs_met	met
DNMT3A	-0.622368	0.000479909	3.31884	STIC_vs_met	met
SRSF3	-0.595441	0.000480977	3.31788	STIC_vs_met	met
SPANXA1	0.659434	0.000492203	3.30786	STIC_vs_met	STIC
COMMD7	-0.63326	0.000492203	3.30786	STIC_vs_met	met
LENG8	-0.62219	0.000492275	3.30779	STIC_vs_met	met
ATPAF1	-0.717078	0.000493248	3.30693	STIC_vs_met	met
GSN	-0.79541	0.000509023	3.29326	STIC_vs_met	met
SUMO3	-0.694442	0.000509567	3.2928	STIC_vs_met	met
SFRP2	-0.781754	0.000511265	3.29135	STIC_vs_met	met
DYNC1I2	-0.666478	0.00052511	3.27975	STIC_vs_met	met
UBAP2L	-0.680248	0.000526391	3.27869	STIC_vs_met	met
NFE2L2	-0.615787	0.000542231	3.26582	STIC_vs_met	met
IGFBP2	-0.96472	0.000542231	3.26582	STIC_vs_met	met
SNRPB	-0.624487	0.000543627	3.2647	STIC_vs_met	met
MPC2	-0.631875	0.000549476	3.26005	STIC_vs_met	met
H2BC18	-0.844572	0.000558583	3.25291	STIC_vs_met	met
CNN1	0.705302	0.000558583	3.25291	STIC_vs_met	STIC
CFAP157	0.637339	0.000560063	3.25176	STIC_vs_met	STIC
TSEN15	-0.622915	0.000581209	3.23567	STIC_vs_met	met
HNRNPA0	-0.597117	0.000581209	3.23567	STIC_vs_met	met
PPIH	-0.588607	0.000582165	3.23495	STIC_vs_met	met
CGGBP1	-0.658898	0.000585835	3.23223	STIC_vs_met	met
PYM1	-0.634575	0.000590488	3.22879	STIC_vs_met	met
IP6K2	0.604055	0.000594658	3.22573	STIC_vs_met	STIC
FBLN5	-0.730537	0.000598304	3.22308	STIC_vs_met	met
HDDC3	-0.611622	0.000598632	3.22284	STIC_vs_met	met
EIF3D	-0.73531	0.00060638	3.21726	STIC_vs_met	met
FAU	-0.624347	0.000616821	3.20984	STIC_vs_met	met
B3GALT6	-0.666865	0.000617101	3.20964	STIC_vs_met	met
MIEN1	-0.668772	0.000617101	3.20964	STIC_vs_met	met
PSENEN	-0.636535	0.000619959	3.20764	STIC_vs_met	met
PCBP1	-0.631196	0.000626977	3.20275	STIC_vs_met	met
PMEPA1	-0.687452	0.000635039	3.1972	STIC_vs_met	met
PARP1	-0.677117	0.000635039	3.1972	STIC_vs_met	met
ATP6AP1	-0.701617	0.000635039	3.1972	STIC_vs_met	met
HSPB1	-0.716361	0.000635039	3.1972	STIC_vs_met	met
LGALS1	-0.808465	0.000635039	3.1972	STIC_vs_met	met
ODC1	-0.68604	0.000655951	3.18313	STIC_vs_met	met
TMEM251	-0.641376	0.00065847	3.18146	STIC_vs_met	met
REX1BD	-0.642128	0.000662497	3.17882	STIC_vs_met	met
HAGH	-0.702735	0.00066436	3.1776	STIC_vs_met	met
JUN	0.971953	0.000664372	3.17759	STIC_vs_met	STIC
ITGA6	-0.638165	0.000666856	3.17597	STIC_vs_met	met
PGLS	-0.637328	0.000671502	3.17295	STIC_vs_met	met
AURKAIP1	-0.632374	0.000673123	3.17191	STIC_vs_met	met
AGPS	-0.591439	0.000685588	3.16394	STIC_vs_met	met
NUP35	-0.642276	0.000685588	3.16394	STIC_vs_met	met
FHL1	-0.749407	0.000699439	3.15525	STIC_vs_met	met
RNF138	-0.672945	0.000700126	3.15482	STIC_vs_met	met
S100A16	-0.773002	0.000707391	3.15034	STIC_vs_met	met
SLC9A3R2	-0.723861	0.00071882	3.14338	STIC_vs_met	met
PFKP	-0.713262	0.000722524	3.14115	STIC_vs_met	met
ZMYND11	-0.707529	0.000727958	3.13789	STIC_vs_met	met
TMEM109	-0.618192	0.000735902	3.13318	STIC_vs_met	met
CPSF6	-0.585344	0.00073637	3.1329	STIC_vs_met	met
CFB	-1.22369	0.000738489	3.13166	STIC_vs_met	met
EPHX1	-0.597195	0.000740636	3.1304	STIC_vs_met	met
RCN2	-0.704328	0.000742344	3.12939	STIC_vs_met	met
POLR2C	-0.604986	0.000742439	3.12934	STIC_vs_met	met
NPIPB6	0.593625	0.000744604	3.12807	STIC_vs_met	STIC
CTSH	-0.602105	0.000752458	3.12352	STIC_vs_met	met
PILRA	-0.630545	0.000797404	3.09832	STIC_vs_met	met
BANF1	-0.713711	0.000811371	3.09078	STIC_vs_met	met
DUSP2	0.733206	0.000818845	3.0868	STIC_vs_met	STIC
TEAD4	-0.632532	0.000835897	3.07785	STIC_vs_met	met
PPDPF	-0.631054	0.000850597	3.07028	STIC_vs_met	met
POGZ	-0.639184	0.000860501	3.06525	STIC_vs_met	met
EXT2	-0.61154	0.000867347	3.06181	STIC_vs_met	met
STEAP1	-0.652776	0.000894891	3.04823	STIC_vs_met	met
VEGFA	-0.593132	0.000909929	3.04099	STIC_vs_met	met
TEKT2	0.626172	0.000911544	3.04022	STIC_vs_met	STIC
RRAD	0.880463	0.00091915	3.03661	STIC_vs_met	STIC
RECQL	-0.636929	0.000919475	3.03646	STIC_vs_met	met
HSPH1	-0.611215	0.0009254	3.03367	STIC_vs_met	met
ZCCHC3	-0.611567	0.000958573	3.01838	STIC_vs_met	met
HAUS1	-0.612647	0.000959402	3.018	STIC_vs_met	met
NCK1	-0.616977	0.000962492	3.0166	STIC_vs_met	met
MC1R	0.604198	0.00101943	2.99164	STIC_vs_met	STIC
POTEE	0.643931	0.00101957	2.99158	STIC_vs_met	STIC
COPB1	-0.645154	0.00103014	2.98711	STIC_vs_met	met
MYH9	-0.653274	0.00103038	2.987	STIC_vs_met	met
SERINC2	0.717591	0.00104604	2.98045	STIC_vs_met	STIC
PAK4	-0.625857	0.00104748	2.97986	STIC_vs_met	met
GNB2	-0.684973	0.0010839	2.96501	STIC_vs_met	met
ITSN2	-0.611866	0.00110746	2.95567	STIC_vs_met	met
NPEPL1	-0.6299	0.00110746	2.95567	STIC_vs_met	met
CYB5B	-0.69464	0.00110817	2.95539	STIC_vs_met	met
SEMA3B	0.614996	0.00110833	2.95533	STIC_vs_met	STIC
HINT3	-0.673258	0.00111301	2.9535	STIC_vs_met	met
RPL15	-0.681333	0.00111539	2.95257	STIC_vs_met	met
SNHG32	-0.696535	0.00112399	2.94924	STIC_vs_met	met
ZFAND6	-0.585708	0.00112399	2.94924	STIC_vs_met	met
UQCRFS1	-0.681489	0.00114026	2.943	STIC_vs_met	met
MAGEF1	-0.596949	0.00117612	2.92955	STIC_vs_met	met
MECOM	-0.674079	0.00119716	2.92185	STIC_vs_met	met
MTDH	-0.642365	0.00119716	2.92185	STIC_vs_met	met
SOCS3	0.834726	0.00121125	2.91677	STIC_vs_met	STIC
DNAJC15	-0.665489	0.0012319	2.90942	STIC_vs_met	met
MBD2	-0.644222	0.00125606	2.90099	STIC_vs_met	met
UBE4B	-0.639706	0.00126375	2.89834	STIC_vs_met	met
IGF2	-1.26102	0.00126487	2.89796	STIC_vs_met	met
EMD	-0.656229	0.00127285	2.89522	STIC_vs_met	met
CLIC4	-0.6513	0.001291	2.88907	STIC_vs_met	met
RIT1	-0.628829	0.00133191	2.87553	STIC_vs_met	met
IPO8	-0.58772	0.00135369	2.86848	STIC_vs_met	met
WNK1	-0.59898	0.00136089	2.86618	STIC_vs_met	met
TACC3	-0.63882	0.00139869	2.85428	STIC_vs_met	met
DPP3	-0.588615	0.00140566	2.85212	STIC_vs_met	met
ISYNA1	-0.606792	0.00143787	2.84228	STIC_vs_met	met
LTBP3	-0.641871	0.00145413	2.8374	STIC_vs_met	met
DAZAP1	-0.624376	0.00149329	2.82585	STIC_vs_met	met
RBM38	-0.717727	0.00149329	2.82585	STIC_vs_met	met
LAMC1	-0.604931	0.00149465	2.82546	STIC_vs_met	met
MARCHF2	-0.611922	0.00149465	2.82546	STIC_vs_met	met
KLHL14	-0.596682	0.00150077	2.82369	STIC_vs_met	met
RPS3A	-0.7495	0.00152845	2.81575	STIC_vs_met	met
LANCL1	-0.606886	0.00153022	2.81525	STIC_vs_met	met
GMPS	-0.6092	0.00154469	2.81116	STIC_vs_met	met
SLC25A6	-0.779959	0.00155427	2.80847	STIC_vs_met	met
PLEKHG4B	-0.644714	0.00156165	2.80642	STIC_vs_met	met
SHFL	0.607379	0.00156538	2.80538	STIC_vs_met	STIC
PPIA	-0.675405	0.00158098	2.80107	STIC_vs_met	met
CAMTA1	-0.673697	0.00159505	2.79723	STIC_vs_met	met
SRI	-0.590102	0.00164724	2.78324	STIC_vs_met	met
TNNT1	-0.701272	0.0016594	2.78005	STIC_vs_met	met
TAGLN2	-0.622054	0.0016594	2.78005	STIC_vs_met	met
MLLT1	-0.588645	0.0016715	2.77689	STIC_vs_met	met
AXL	-0.620012	0.00167436	2.77615	STIC_vs_met	met
PARK7	-0.610868	0.00171549	2.76561	STIC_vs_met	met
SLC52A2	-0.704379	0.00173545	2.76059	STIC_vs_met	met
AMY1A	0.738487	0.00175422	2.75592	STIC_vs_met	STIC
LZIC	-0.627628	0.00178864	2.74748	STIC_vs_met	met
RPS15A	-0.802524	0.00180202	2.74424	STIC_vs_met	met
SORT1	-0.617419	0.00182798	2.73803	STIC_vs_met	met
ASAP1	-0.61319	0.0018561	2.7314	STIC_vs_met	met
FOXQ1	-0.668327	0.00191625	2.71755	STIC_vs_met	met
RASSF9	-0.615372	0.00196226	2.70724	STIC_vs_met	met
ARPC3	-0.649385	0.00198083	2.70315	STIC_vs_met	met
CFLAR	-0.597047	0.0019898	2.70119	STIC_vs_met	met
POLR2J3	0.616141	0.00203132	2.69222	STIC_vs_met	STIC
SCAMP2	-0.652557	0.00203948	2.69048	STIC_vs_met	met
CCNI	-0.667284	0.00203948	2.69048	STIC_vs_met	met
RALY	-0.597408	0.00210981	2.67576	STIC_vs_met	met
SLC2A6	-0.669069	0.00216882	2.66378	STIC_vs_met	met
TUBA1C	-0.623726	0.0021736	2.66282	STIC_vs_met	met
STOML2	-0.609947	0.00218847	2.65986	STIC_vs_met	met
MACROH2A2	-0.58918	0.0022058	2.65643	STIC_vs_met	met
PI4KA	-0.601125	0.00223006	2.65168	STIC_vs_met	met
PABPC4	-1.03724	0.00224987	2.64784	STIC_vs_met	met
RERG	-0.885071	0.00225049	2.64772	STIC_vs_met	met
PSMA4	-0.636604	0.00226939	2.64409	STIC_vs_met	met
C1QBP	-0.678002	0.00228399	2.64131	STIC_vs_met	met
IER2	0.741154	0.00228496	2.64112	STIC_vs_met	STIC
SIK1	0.65563	0.00233877	2.63101	STIC_vs_met	STIC
SYNDIG1	-0.658994	0.00234373	2.63009	STIC_vs_met	met
GATA6	-1.02867	0.00235717	2.62761	STIC_vs_met	met
IPO5	-0.623823	0.00237391	2.62454	STIC_vs_met	met
TMPO	-0.591359	0.00237783	2.62382	STIC_vs_met	met
MT1A	0.771346	0.00240388	2.61909	STIC_vs_met	STIC
POLR2G	-0.586636	0.00242099	2.61601	STIC_vs_met	met
RBM12B	-0.600605	0.00245383	2.61015	STIC_vs_met	met
RBM42	-0.587979	0.00250442	2.60129	STIC_vs_met	met
COL9A2	-1.06164	0.00251014	2.6003	STIC_vs_met	met
CMTM7	0.596058	0.00253514	2.596	STIC_vs_met	STIC
H3C3	-0.621878	0.00255902	2.59193	STIC_vs_met	met
SELENOH	-0.654951	0.00257918	2.58852	STIC_vs_met	met
PPIE	-0.738378	0.00258155	2.58812	STIC_vs_met	met
SUN2	-0.638797	0.00259147	2.58645	STIC_vs_met	met
FRMD4B	0.604698	0.00262205	2.58136	STIC_vs_met	STIC
MSN	-0.683932	0.00267602	2.57251	STIC_vs_met	met
RPS11	-0.719308	0.00272421	2.56476	STIC_vs_met	met
H2BC5	-0.874719	0.00273155	2.56359	STIC_vs_met	met
RAP1GAP	0.668659	0.00273462	2.5631	STIC_vs_met	STIC
MCM7	-0.636812	0.00277088	2.55738	STIC_vs_met	met
PAK2	-0.585285	0.00279728	2.55326	STIC_vs_met	met
SPDYE16	0.590703	0.00279963	2.5529	STIC_vs_met	STIC
CYSLTR1	0.616744	0.002814	2.55068	STIC_vs_met	STIC
GTF2I	-0.596291	0.00281542	2.55046	STIC_vs_met	met
DEFB1	-0.913282	0.00282441	2.54907	STIC_vs_met	met
COX6B1	-0.591934	0.00282866	2.54842	STIC_vs_met	met
DNMT1	-0.598364	0.0028369	2.54716	STIC_vs_met	met
ANKRD27	-0.599066	0.00286309	2.54316	STIC_vs_met	met
CMAS	-0.588144	0.0028669	2.54259	STIC_vs_met	met
RANBP1	-0.669941	0.00290262	2.53721	STIC_vs_met	met
LAPTM4B	-0.677152	0.00292845	2.53336	STIC_vs_met	met
PCNP	-0.598504	0.00292845	2.53336	STIC_vs_met	met
TCIM	0.737044	0.00295246	2.52982	STIC_vs_met	STIC
ST13	-0.61278	0.00301883	2.52016	STIC_vs_met	met
LMCD1	0.607104	0.00301883	2.52016	STIC_vs_met	STIC
OSMR	0.586221	0.00307439	2.51224	STIC_vs_met	STIC
NPTX2	-0.596277	0.00316552	2.49956	STIC_vs_met	met
PSMD2	-0.609118	0.00317027	2.4989	STIC_vs_met	met
LAMB1	-0.586247	0.00330879	2.48033	STIC_vs_met	met
AOC1	-0.767851	0.00332061	2.47878	STIC_vs_met	met
EIF3L	-0.626241	0.00336274	2.47331	STIC_vs_met	met
HLA-DOA	0.708953	0.003376	2.4716	STIC_vs_met	STIC
MBD1	-0.606624	0.0033922	2.46952	STIC_vs_met	met
MXRA8	-0.986378	0.00343338	2.46428	STIC_vs_met	met
SLC25A27	0.607438	0.00344373	2.46297	STIC_vs_met	STIC
WNT10A	-0.652685	0.00358114	2.44598	STIC_vs_met	met
LDHA	-0.649796	0.00359367	2.44446	STIC_vs_met	met
APOA1	-0.685914	0.00364063	2.43882	STIC_vs_met	met
C1R	-0.699238	0.00368312	2.43378	STIC_vs_met	met
NREP	-0.686716	0.00380506	2.41964	STIC_vs_met	met
TNFAIP3	-0.773006	0.00380617	2.41951	STIC_vs_met	met
USP17L15	0.601447	0.00385474	2.414	STIC_vs_met	STIC
PKDCC	-0.743829	0.00386861	2.41245	STIC_vs_met	met
IGFBP5	-0.748338	0.00387599	2.41162	STIC_vs_met	met
DCTN2	-0.607566	0.00388363	2.41076	STIC_vs_met	met
SLC43A3	-0.615785	0.00392533	2.40612	STIC_vs_met	met
COL4A1	-0.669976	0.00403304	2.39437	STIC_vs_met	met
IFI6	0.858318	0.00407527	2.38984	STIC_vs_met	STIC
LAMB3	-0.597598	0.00408371	2.38895	STIC_vs_met	met
MT1F	0.733788	0.00416264	2.38063	STIC_vs_met	STIC
NME2	-0.706147	0.00421545	2.37516	STIC_vs_met	met
ATP6V1B1	-0.620727	0.00422074	2.37461	STIC_vs_met	met
NACA	-0.642353	0.00432387	2.36413	STIC_vs_met	met
EIF3H	-0.649127	0.00433652	2.36286	STIC_vs_met	met
URI1	-0.616876	0.0043436	2.36215	STIC_vs_met	met
INF2	-0.600386	0.00435348	2.36116	STIC_vs_met	met
HSPD1	-0.617992	0.00458435	2.33872	STIC_vs_met	met
IGFBP4	0.718127	0.00460564	2.33671	STIC_vs_met	STIC
OBP2B	-0.707167	0.004678	2.32994	STIC_vs_met	met
H2AC8	-0.682856	0.00467822	2.32992	STIC_vs_met	met
CERS6	-0.588109	0.00477618	2.32092	STIC_vs_met	met
KIF12	0.590268	0.00484729	2.3145	STIC_vs_met	STIC
RPL35	-0.762046	0.00486285	2.31311	STIC_vs_met	met
RASSF10	0.731612	0.00489185	2.31053	STIC_vs_met	STIC
TOMM22	-0.603941	0.00489547	2.31021	STIC_vs_met	met
PPIF	-0.593465	0.00491696	2.3083	STIC_vs_met	met
PHACTR1	-0.635599	0.00492463	2.30763	STIC_vs_met	met
TMEM141	-0.590424	0.00499815	2.30119	STIC_vs_met	met
PER1	0.598417	0.00503438	2.29805	STIC_vs_met	STIC
MT1HL1	0.728271	0.00508547	2.29367	STIC_vs_met	STIC
CTSC	-0.618045	0.00524148	2.28055	STIC_vs_met	met
KIFC3	0.59284	0.00525752	2.27922	STIC_vs_met	STIC
SPP1	-0.700186	0.00527897	2.27745	STIC_vs_met	met
SERPINA3	-0.967764	0.00547627	2.26152	STIC_vs_met	met
GON7	-0.5853	0.00551018	2.25883	STIC_vs_met	met
CDC42EP4	-0.661295	0.00567016	2.24641	STIC_vs_met	met
MT1M	0.716364	0.00630579	2.20026	STIC_vs_met	STIC
ATP5F1A	-0.636394	0.00634591	2.19751	STIC_vs_met	met
CXCL17	0.660893	0.00653332	2.18487	STIC_vs_met	STIC
RPL32	-0.632798	0.00665205	2.17704	STIC_vs_met	met
SCD	-0.587757	0.00680679	2.16706	STIC_vs_met	met
HEY2	-0.614658	0.00684259	2.16478	STIC_vs_met	met
QPCT	-0.629384	0.00684259	2.16478	STIC_vs_met	met
RPL14	-0.642481	0.00701963	2.15369	STIC_vs_met	met
C15orf48	-0.600053	0.00702195	2.15354	STIC_vs_met	met
MMP9	-0.610959	0.00730742	2.13624	STIC_vs_met	met
KLF4	0.594253	0.00797699	2.09816	STIC_vs_met	STIC
MYCBP	-0.676272	0.00848748	2.07122	STIC_vs_met	met
MZT2B	0.611265	0.00921501	2.0355	STIC_vs_met	STIC
PTPN13	-0.611361	0.00959899	2.01777	STIC_vs_met	met
MUC5B	0.640958	0.0104866	1.97936	STIC_vs_met	STIC
PKM	-0.610983	0.0105218	1.97791	STIC_vs_met	met
GBP1	-0.613799	0.0106141	1.97412	STIC_vs_met	met
SQSTM1	-0.642135	0.0113461	1.94516	STIC_vs_met	met
MACF1	-0.589767	0.0114647	1.94064	STIC_vs_met	met
TACSTD2	0.761454	0.0115172	1.93865	STIC_vs_met	STIC
NFYC	-0.60729	0.011762	1.92952	STIC_vs_met	met
EIF4A1	-0.667067	0.0129788	1.88676	STIC_vs_met	met
RPL27A	-0.611337	0.0130464	1.88451	STIC_vs_met	met
GRINA	-0.600593	0.0151132	1.82064	STIC_vs_met	met
LRRN2	-0.606901	0.0156767	1.80475	STIC_vs_met	met
AKIRIN1	-0.676759	0.0158107	1.80105	STIC_vs_met	met
NLRP2	-0.590147	0.0163961	1.78526	STIC_vs_met	met
FOXO6	-0.67715	0.017834	1.74875	STIC_vs_met	met
NDRG1	-0.595103	0.020506	1.68812	STIC_vs_met	met
CLDN10	-0.721966	0.0238168	1.62312	STIC_vs_met	met
TMEM176A	-0.588293	0.0250246	1.60163	STIC_vs_met	met
MUC1	-0.592667	0.0291528	1.53532	STIC_vs_met	met
S100A6	-0.671505	0.0293178	1.53287	STIC_vs_met	met
H1-4	-0.655216	0.0298785	1.52464	STIC_vs_met	met
SUPT7L	-0.770325	0.0335361	1.47449	STIC_vs_met	met
MYC	0.615367	0.0340003	1.46852	STIC_vs_met	STIC
COL1A1	-2.47356	1.4267e-20	19.8457	invasive_vs_met	met
SPARC	-2.08965	1.03175e-16	15.9864	invasive_vs_met	met
COL1A2	-2.13898	5.72433e-16	15.2423	invasive_vs_met	met
COL3A1	-2.19512	1.27113e-12	11.8958	invasive_vs_met	met
BGN	-1.3988	3.27675e-08	7.48456	invasive_vs_met	met
FN1	-1.72271	3.27675e-08	7.48456	invasive_vs_met	met
SVBP	-1.26282	2.38588e-07	6.62235	invasive_vs_met	met
MYL12B	-1.18857	4.76575e-07	6.32187	invasive_vs_met	met
COL6A1	-1.43696	4.76575e-07	6.32187	invasive_vs_met	met
CRABP2	-1.13002	4.76575e-07	6.32187	invasive_vs_met	met
MEX3A	-1.22955	8.20146e-07	6.08611	invasive_vs_met	met
APP	-1.2033	1.22207e-06	5.91291	invasive_vs_met	met
AGRN	-1.21949	1.93591e-06	5.71311	invasive_vs_met	met
ATRAID	-0.922576	1.08955e-05	4.96275	invasive_vs_met	met
RPS19	-1.62284	1.12005e-05	4.95076	invasive_vs_met	met
TRAF7	-0.893794	1.23355e-05	4.90884	invasive_vs_met	met
GNAS	-0.860073	1.33027e-05	4.87606	invasive_vs_met	met
TMTC1	-1.21712	1.36637e-05	4.86443	invasive_vs_met	met
PPP1R11	-1.07022	2.2511e-05	4.64761	invasive_vs_met	met
BCAM	-1.37482	2.2511e-05	4.64761	invasive_vs_met	met
NDUFS5	-1.16652	2.2511e-05	4.64761	invasive_vs_met	met
ARPC1A	-0.930483	2.2511e-05	4.64761	invasive_vs_met	met
MACF1	-1.21055	2.32337e-05	4.63388	invasive_vs_met	met
ERBB2	-0.735523	2.62504e-05	4.58086	invasive_vs_met	met
PDLIM7	-0.982397	2.736e-05	4.56288	invasive_vs_met	met
IST1	-0.993564	3.22615e-05	4.49131	invasive_vs_met	met
GPX4	-0.884071	3.36027e-05	4.47363	invasive_vs_met	met
AGPAT1	-0.932285	3.38674e-05	4.47022	invasive_vs_met	met
PABPC4	-1.74696	3.48635e-05	4.45763	invasive_vs_met	met
YWHAQ	-0.909492	3.48635e-05	4.45763	invasive_vs_met	met
IGFBP5	-1.3238	3.5458e-05	4.45029	invasive_vs_met	met
SH3BGRL3	-1.03693	3.5458e-05	4.45029	invasive_vs_met	met
FAM114A1	-0.938372	3.98586e-05	4.39948	invasive_vs_met	met
TXNDC5	-0.891116	4.21458e-05	4.37525	invasive_vs_met	met
CUTA	-0.893133	4.21458e-05	4.37525	invasive_vs_met	met
MTX2	-0.955039	4.21458e-05	4.37525	invasive_vs_met	met
CSDE1	-0.890637	4.84837e-05	4.3144	invasive_vs_met	met
CLPTM1L	-0.8832	4.84837e-05	4.3144	invasive_vs_met	met
HCFC1	-0.964996	4.84837e-05	4.3144	invasive_vs_met	met
SLC2A4RG	-0.859853	6.94595e-05	4.15827	invasive_vs_met	met
DNAJC10	-1.02738	7.12103e-05	4.14746	invasive_vs_met	met
MUC20	0.835284	7.18833e-05	4.14337	invasive_vs_met	invasive
DSTN	-0.841605	7.18833e-05	4.14337	invasive_vs_met	met
PON2	-0.952037	7.21894e-05	4.14153	invasive_vs_met	met
ZMPSTE24	-1.16419	8.88027e-05	4.05157	invasive_vs_met	met
SERPING1	-1.08067	8.88027e-05	4.05157	invasive_vs_met	met
MAD2L2	-0.934014	0.000104626	3.98036	invasive_vs_met	met
ITGB1	-0.865885	0.00010869	3.96381	invasive_vs_met	met
PXDN	-1.02974	0.00010869	3.96381	invasive_vs_met	met
PHACTR1	-1.08544	0.00010869	3.96381	invasive_vs_met	met
SOX4	-1.00896	0.00010869	3.96381	invasive_vs_met	met
MAN2B1	-0.947856	0.000118715	3.92549	invasive_vs_met	met
RNASEH2A	-0.868769	0.000118715	3.92549	invasive_vs_met	met
EIF4A3	-1.16322	0.000118715	3.92549	invasive_vs_met	met
TNNT1	-1.06597	0.000134205	3.87223	invasive_vs_met	met
MDK	-1.15464	0.000134326	3.87184	invasive_vs_met	met
SRRM2	-0.948967	0.000134326	3.87184	invasive_vs_met	met
H2AC11	-1.08991	0.000134326	3.87184	invasive_vs_met	met
H4C12	-1.13095	0.000134326	3.87184	invasive_vs_met	met
BZW1	-0.927347	0.000140018	3.85382	invasive_vs_met	met
AP2S1	-0.941373	0.000154994	3.80968	invasive_vs_met	met
P3H1	-0.976789	0.000154994	3.80968	invasive_vs_met	met
DNAJC1	-0.871842	0.000156001	3.80687	invasive_vs_met	met
TMEM30A	-0.639584	0.000166768	3.77789	invasive_vs_met	met
CSTB	-1.24913	0.000166768	3.77789	invasive_vs_met	met
PTMA	-0.76243	0.000232294	3.63396	invasive_vs_met	met
FLYWCH2	-0.914794	0.000237046	3.62517	invasive_vs_met	met
DSC2	-1.13776	0.000245457	3.61002	invasive_vs_met	met
EHMT2	-0.848633	0.000247766	3.60596	invasive_vs_met	met
GLO1	-0.822674	0.000248871	3.60403	invasive_vs_met	met
DGCR2	-0.858229	0.000253337	3.5963	invasive_vs_met	met
STMN1	-1.04045	0.000259139	3.58647	invasive_vs_met	met
PPDPF	-0.873936	0.000260195	3.5847	invasive_vs_met	met
KDELR2	-0.855542	0.000260454	3.58427	invasive_vs_met	met
HNRNPUL1	-0.92495	0.000273089	3.5637	invasive_vs_met	met
CST3	-0.875807	0.000273089	3.5637	invasive_vs_met	met
TMEM9	-0.770244	0.000273089	3.5637	invasive_vs_met	met
HDLBP	-0.868277	0.000279163	3.55414	invasive_vs_met	met
DYNLL1	-0.743651	0.000279163	3.55414	invasive_vs_met	met
ZNF574	-0.746511	0.000279163	3.55414	invasive_vs_met	met
ING4	-0.846968	0.000280137	3.55263	invasive_vs_met	met
H2BS1	-0.955449	0.000325065	3.48803	invasive_vs_met	met
SLC35E2A	-0.864726	0.000325065	3.48803	invasive_vs_met	met
EIF4G2	-0.642732	0.00034383	3.46366	invasive_vs_met	met
AKIRIN1	-1.22887	0.000362733	3.44041	invasive_vs_met	met
SHKBP1	-0.754954	0.000362733	3.44041	invasive_vs_met	met
UBA52	-1.05346	0.000370053	3.43174	invasive_vs_met	met
MMP2	-0.887038	0.000370053	3.43174	invasive_vs_met	met
GRB7	-1.10183	0.000376922	3.42375	invasive_vs_met	met
ADGRG2	-1.19047	0.000381065	3.419	invasive_vs_met	met
LONRF2	0.743443	0.000407718	3.38964	invasive_vs_met	invasive
MARCKSL1	-1.07293	0.000427629	3.36893	invasive_vs_met	met
MRPS35	-0.84633	0.000427629	3.36893	invasive_vs_met	met
MPC2	-0.818785	0.000427629	3.36893	invasive_vs_met	met
PPP1R14C	-0.920978	0.000434694	3.36182	invasive_vs_met	met
LRRTM1	-1.12265	0.000457886	3.33924	invasive_vs_met	met
ZNHIT1	-0.820801	0.000490817	3.30908	invasive_vs_met	met
RPL18A	-1.10725	0.000577054	3.23878	invasive_vs_met	met
DPYSL3	-1.05651	0.00063641	3.19626	invasive_vs_met	met
TPM3	-0.670387	0.00067361	3.17159	invasive_vs_met	met
M6PR	-0.76549	0.000722681	3.14105	invasive_vs_met	met
ELOB	-1.0063	0.000722681	3.14105	invasive_vs_met	met
VDAC3	-0.896242	0.000722681	3.14105	invasive_vs_met	met
LENG8	-0.775124	0.000740809	3.13029	invasive_vs_met	met
RPS12	-1.07251	0.000806161	3.09358	invasive_vs_met	met
PYM1	-0.796219	0.000806161	3.09358	invasive_vs_met	met
GDI2	-0.652549	0.000806161	3.09358	invasive_vs_met	met
NRAS	-0.719987	0.000821252	3.08552	invasive_vs_met	met
JPT2	-0.95074	0.000957669	3.01878	invasive_vs_met	met
ADSL	-0.831023	0.000957669	3.01878	invasive_vs_met	met
SND1	-0.667547	0.00100154	2.99933	invasive_vs_met	met
RPS15	-0.947151	0.00103039	2.987	invasive_vs_met	met
HMGN2	-0.804831	0.00103039	2.987	invasive_vs_met	met
NAB1	-0.931602	0.00105016	2.97875	invasive_vs_met	met
RPL37	-0.875163	0.00105016	2.97875	invasive_vs_met	met
H3C10	-0.75836	0.00113809	2.94382	invasive_vs_met	met
TECRL	0.776239	0.00116417	2.93398	invasive_vs_met	invasive
PSMD14	-0.803749	0.00116649	2.93312	invasive_vs_met	met
RAN	-0.764113	0.00119524	2.92255	invasive_vs_met	met
FSCN1	-0.788649	0.0012348	2.9084	invasive_vs_met	met
SLFN11	-0.859547	0.00124816	2.90373	invasive_vs_met	met
FOS	1.42435	0.00124816	2.90373	invasive_vs_met	invasive
MRPS26	-0.78966	0.00124816	2.90373	invasive_vs_met	met
S100A13	-0.70765	0.00124816	2.90373	invasive_vs_met	met
CAP1	-0.923086	0.00125044	2.90294	invasive_vs_met	met
DTX3L	-0.851512	0.00125751	2.90049	invasive_vs_met	met
ZNF730	-0.763831	0.00126539	2.89777	invasive_vs_met	met
HSPA8	-0.779053	0.00126539	2.89777	invasive_vs_met	met
IFT22	-0.749745	0.00132468	2.87789	invasive_vs_met	met
POLR2I	-0.654933	0.00132704	2.87712	invasive_vs_met	met
UBE2E3	-0.786511	0.00132704	2.87712	invasive_vs_met	met
NUCKS1	-0.614267	0.00138094	2.85982	invasive_vs_met	met
PRIM2	-0.789623	0.00139085	2.85672	invasive_vs_met	met
CALR	-0.667268	0.00146853	2.83312	invasive_vs_met	met
PEA15	-0.721017	0.00146853	2.83312	invasive_vs_met	met
IVNS1ABP	-0.708514	0.00147012	2.83265	invasive_vs_met	met
EDC3	-0.748341	0.00149366	2.82575	invasive_vs_met	met
CAPRIN1	-0.728366	0.00156382	2.80581	invasive_vs_met	met
SNRPD2	-0.813313	0.00158835	2.79905	invasive_vs_met	met
RPL37A	-0.918632	0.00158981	2.79866	invasive_vs_met	met
IGFBP2	-1.13957	0.00168842	2.77252	invasive_vs_met	met
PRMT8	-0.745789	0.0017136	2.76609	invasive_vs_met	met
LDLRAD1	0.712748	0.00172465	2.7633	invasive_vs_met	invasive
SCNN1A	-0.881795	0.00174284	2.75874	invasive_vs_met	met
SELENOW	-0.683704	0.00175759	2.75508	invasive_vs_met	met
TUBB	-0.779158	0.00181231	2.74177	invasive_vs_met	met
PTOV1	-0.664518	0.00181766	2.74049	invasive_vs_met	met
NFIX	-0.788059	0.00181766	2.74049	invasive_vs_met	met
PRPF40B	0.613964	0.00181766	2.74049	invasive_vs_met	invasive
ARHGEF2	-0.680887	0.00182344	2.73911	invasive_vs_met	met
HMGB1	-0.629369	0.00185197	2.73237	invasive_vs_met	met
TTC39B	-0.754855	0.00186375	2.72961	invasive_vs_met	met
KCNMB4	0.756399	0.00188254	2.72525	invasive_vs_met	invasive
PDCD5	-0.692028	0.00193499	2.71332	invasive_vs_met	met
MYH11	0.712742	0.00195914	2.70793	invasive_vs_met	invasive
COL5A2	-0.908751	0.00195914	2.70793	invasive_vs_met	met
SEMA3E	-0.823837	0.00195914	2.70793	invasive_vs_met	met
PRDX2	-0.821508	0.00195914	2.70793	invasive_vs_met	met
TRIM45	-0.719883	0.00195914	2.70793	invasive_vs_met	met
ASCL3	0.790236	0.00195914	2.70793	invasive_vs_met	invasive
NKX2-2	0.801933	0.00198426	2.7024	invasive_vs_met	invasive
ATP5MK	-0.682072	0.00215084	2.66739	invasive_vs_met	met
TAGLN3	0.733896	0.00216144	2.66526	invasive_vs_met	invasive
MUC21	0.723375	0.00223917	2.64991	invasive_vs_met	invasive
XRCC6	-0.775647	0.00225609	2.64664	invasive_vs_met	met
RPS28	-1.01519	0.00225609	2.64664	invasive_vs_met	met
NIF3L1	-0.716975	0.00225952	2.64598	invasive_vs_met	met
DCTPP1	-0.735708	0.00231299	2.63583	invasive_vs_met	met
RPS13	-1.02505	0.00231299	2.63583	invasive_vs_met	met
FAM241A	0.793246	0.00235272	2.62843	invasive_vs_met	invasive
ZDHHC20	-0.77385	0.00240752	2.61843	invasive_vs_met	met
H3C2	-0.912749	0.00243974	2.61266	invasive_vs_met	met
SLC25A13	-0.678076	0.00249179	2.60349	invasive_vs_met	met
ANXA2	-0.806796	0.00250907	2.60049	invasive_vs_met	met
TOMM20	-0.79462	0.00252611	2.59755	invasive_vs_met	met
SRP9	-0.675901	0.0026478	2.57711	invasive_vs_met	met
SLC35D3	0.818409	0.00265112	2.57657	invasive_vs_met	invasive
RHNO1	-0.74967	0.00277919	2.55608	invasive_vs_met	met
PRRC2A	-0.650732	0.00279764	2.55321	invasive_vs_met	met
ZNF304	0.696223	0.00281723	2.55018	invasive_vs_met	invasive
RAB1B	-0.702191	0.00283485	2.54747	invasive_vs_met	met
SLC50A1	-0.67835	0.00283552	2.54737	invasive_vs_met	met
ATP5MC2	-0.65658	0.00291201	2.53581	invasive_vs_met	met
C19orf33	-1.13621	0.0032457	2.48869	invasive_vs_met	met
PPIE	-0.934654	0.0032457	2.48869	invasive_vs_met	met
ROMO1	-0.727036	0.0032457	2.48869	invasive_vs_met	met
AKIP1	0.661936	0.00330813	2.48042	invasive_vs_met	invasive
COL9A2	-1.33606	0.00336768	2.47267	invasive_vs_met	met
SBSN	0.694067	0.00337785	2.47136	invasive_vs_met	invasive
CXCL17	0.918248	0.00337785	2.47136	invasive_vs_met	invasive
YBX1	-0.868449	0.00339992	2.46853	invasive_vs_met	met
RPS10	-0.954221	0.00351691	2.45384	invasive_vs_met	met
HACD4	0.769462	0.00351691	2.45384	invasive_vs_met	invasive
WT1	-0.693739	0.00351691	2.45384	invasive_vs_met	met
RABAC1	-0.753998	0.00351691	2.45384	invasive_vs_met	met
WNT6	-0.731132	0.00351691	2.45384	invasive_vs_met	met
TRIM8	-0.765582	0.00351691	2.45384	invasive_vs_met	met
ARF3	-0.74448	0.00351691	2.45384	invasive_vs_met	met
ATP2C1	-0.610984	0.00363336	2.43969	invasive_vs_met	met
AGBL5	-0.650081	0.00375041	2.42592	invasive_vs_met	met
PAX2	0.761833	0.00381043	2.41903	invasive_vs_met	invasive
TAF10	-0.646525	0.00381987	2.41795	invasive_vs_met	met
LRP3	-0.744019	0.00388491	2.41062	invasive_vs_met	met
C6orf62	-0.676741	0.00390063	2.40886	invasive_vs_met	met
CKS1B	-0.725195	0.00396638	2.40161	invasive_vs_met	met
LRRC38	0.766473	0.00398168	2.39993	invasive_vs_met	invasive
TAGLN2	-0.742794	0.00399752	2.39821	invasive_vs_met	met
STAT1	-0.745343	0.00402608	2.39512	invasive_vs_met	met
LURAP1	0.733209	0.00403288	2.39438	invasive_vs_met	invasive
SSR2	-0.608757	0.00417969	2.37886	invasive_vs_met	met
ASS1	-0.654535	0.00418921	2.37787	invasive_vs_met	met
TUBB4B	-0.746196	0.00427123	2.36945	invasive_vs_met	met
RPS2	-0.942491	0.00427398	2.36917	invasive_vs_met	met
REV1	0.75729	0.00440322	2.35623	invasive_vs_met	invasive
SNHG32	-0.799018	0.00441362	2.3552	invasive_vs_met	met
WDR31	0.652949	0.00441731	2.35484	invasive_vs_met	invasive
SOX17	-0.774284	0.00441731	2.35484	invasive_vs_met	met
NANP	0.694042	0.00446019	2.35065	invasive_vs_met	invasive
ZYX	-0.72962	0.00451567	2.34528	invasive_vs_met	met
TSC2	-0.741757	0.00451567	2.34528	invasive_vs_met	met
BMPR2	-0.688099	0.00453658	2.34327	invasive_vs_met	met
NECTIN2	-0.6062	0.00453658	2.34327	invasive_vs_met	met
SMC1A	-0.678142	0.00455104	2.34189	invasive_vs_met	met
PBX1	-0.612402	0.00455104	2.34189	invasive_vs_met	met
H2AC17	-0.715559	0.00455104	2.34189	invasive_vs_met	met
ZFAND3	-0.718854	0.00455104	2.34189	invasive_vs_met	met
C17orf49	-0.674179	0.00455104	2.34189	invasive_vs_met	met
MYH9	-0.739318	0.00460088	2.33716	invasive_vs_met	met
ERICH2	0.789897	0.00460088	2.33716	invasive_vs_met	invasive
STMP1	-0.66898	0.00460339	2.33692	invasive_vs_met	met
STX19	0.732195	0.00462068	2.33529	invasive_vs_met	invasive
RPS5	-1.00418	0.00465027	2.33252	invasive_vs_met	met
PANK3	-0.662303	0.00467462	2.33025	invasive_vs_met	met
ZMIZ1	-0.771264	0.00469449	2.32841	invasive_vs_met	met
HOXD12	0.722242	0.00470778	2.32718	invasive_vs_met	invasive
KANK1	-0.625211	0.00470778	2.32718	invasive_vs_met	met
UBE2J2	-0.715617	0.00483298	2.31579	invasive_vs_met	met
RPL41	-0.716626	0.00485919	2.31344	invasive_vs_met	met
FDPS	-0.686058	0.00488001	2.31158	invasive_vs_met	met
SPIN1	-0.730389	0.00491412	2.30855	invasive_vs_met	met
RESP18	0.696299	0.00491915	2.30811	invasive_vs_met	invasive
FOXJ3	-0.625387	0.00496997	2.30365	invasive_vs_met	met
HAT1	-0.665744	0.0050786	2.29426	invasive_vs_met	met
SUMO3	-0.737673	0.00516714	2.28675	invasive_vs_met	met
ZNF277	-0.668318	0.0051736	2.28621	invasive_vs_met	met
DDAH2	-0.753314	0.00518817	2.28499	invasive_vs_met	met
MOK	0.600536	0.00518817	2.28499	invasive_vs_met	invasive
FYB2	0.645025	0.00519142	2.28471	invasive_vs_met	invasive
ATP2B4	-0.61767	0.00519713	2.28424	invasive_vs_met	met
ICE1	0.675171	0.0052829	2.27713	invasive_vs_met	invasive
IFIT1B	0.669012	0.00531651	2.27437	invasive_vs_met	invasive
DROSHA	-0.689469	0.00536623	2.27033	invasive_vs_met	met
CDC20	-0.657356	0.00539713	2.26784	invasive_vs_met	met
KIAA1522	-0.687957	0.00541015	2.26679	invasive_vs_met	met
H4C15	-0.83344	0.00546814	2.26216	invasive_vs_met	met
MCHR2	0.780473	0.00553408	2.25695	invasive_vs_met	invasive
GPI	-0.684132	0.00556298	2.25469	invasive_vs_met	met
ZBTB46	-0.725154	0.00560595	2.25135	invasive_vs_met	met
HMGA1	-0.788803	0.00561812	2.25041	invasive_vs_met	met
GOLGB1	-0.692939	0.00563117	2.2494	invasive_vs_met	met
HDGF	-0.640428	0.00564869	2.24805	invasive_vs_met	met
RASSF8	-0.680417	0.00564869	2.24805	invasive_vs_met	met
CYB5D1	0.682995	0.00565388	2.24765	invasive_vs_met	invasive
OAZ2	-0.590305	0.00565388	2.24765	invasive_vs_met	met
CYB5B	-0.77047	0.00576423	2.23926	invasive_vs_met	met
LRRC52	0.684667	0.00577751	2.23826	invasive_vs_met	invasive
RCN2	-0.758167	0.00582477	2.23472	invasive_vs_met	met
YTHDF2	-0.692959	0.0058437	2.23331	invasive_vs_met	met
TRIM28	-0.83909	0.00586075	2.23205	invasive_vs_met	met
PIGT	-0.673544	0.00590887	2.2285	invasive_vs_met	met
SYNDIG1	-0.774908	0.00590887	2.2285	invasive_vs_met	met
SPINT2	-0.717492	0.00590887	2.2285	invasive_vs_met	met
FBXO46	-0.666121	0.00592077	2.22762	invasive_vs_met	met
SH3BP1	-0.710816	0.00594707	2.2257	invasive_vs_met	met
OR2L2	0.752713	0.00599061	2.22253	invasive_vs_met	invasive
MFSD2A	-0.77641	0.00605246	2.21807	invasive_vs_met	met
PRR20A	0.647845	0.00615541	2.21074	invasive_vs_met	invasive
HAUS1	-0.666634	0.00615541	2.21074	invasive_vs_met	met
SOGA3	0.637254	0.00615541	2.21074	invasive_vs_met	invasive
CXorf51B	0.726266	0.00615541	2.21074	invasive_vs_met	invasive
MAP3K7CL	0.632501	0.00615541	2.21074	invasive_vs_met	invasive
RPL12	-0.854524	0.00615541	2.21074	invasive_vs_met	met
NUTF2	-0.611923	0.00615541	2.21074	invasive_vs_met	met
MYCBP	-0.902944	0.0062608	2.20337	invasive_vs_met	met
CCNG1	-0.75029	0.00632696	2.19881	invasive_vs_met	met
EMG1	-0.672103	0.00636238	2.19638	invasive_vs_met	met
MYL6	-0.644598	0.00636238	2.19638	invasive_vs_met	met
CLIC1	-0.690934	0.00644445	2.19081	invasive_vs_met	met
RGS22	0.724598	0.00644445	2.19081	invasive_vs_met	invasive
SELENBP1	-0.749437	0.00652946	2.18512	invasive_vs_met	met
TMEM183A	-0.688079	0.00652946	2.18512	invasive_vs_met	met
MLF2	-0.68572	0.00654037	2.1844	invasive_vs_met	met
SLC35E2B	-0.732852	0.00654037	2.1844	invasive_vs_met	met
PRRG4	0.627713	0.00659405	2.18085	invasive_vs_met	invasive
HNRNPA0	-0.621	0.00659405	2.18085	invasive_vs_met	met
OCIAD2	-0.758273	0.00659405	2.18085	invasive_vs_met	met
NREP	-0.833661	0.00659405	2.18085	invasive_vs_met	met
OST4	-0.591887	0.00659405	2.18085	invasive_vs_met	met
DPYD	0.636954	0.00665451	2.17688	invasive_vs_met	invasive
GCKR	0.732444	0.00666627	2.17612	invasive_vs_met	invasive
NWD1	0.631718	0.00666799	2.176	invasive_vs_met	invasive
RPS18	-0.850574	0.0067295	2.17202	invasive_vs_met	met
SRI	-0.662293	0.0067295	2.17202	invasive_vs_met	met
CERS6	-0.728957	0.00686264	2.16351	invasive_vs_met	met
RCC1	-0.659422	0.00705519	2.15149	invasive_vs_met	met
C10orf120	0.679472	0.00705519	2.15149	invasive_vs_met	invasive
STARD3	-0.742799	0.00705519	2.15149	invasive_vs_met	met
RNFT1	0.690569	0.00707392	2.15034	invasive_vs_met	invasive
CD9	-0.81502	0.00709317	2.14916	invasive_vs_met	met
H1-2	-0.881115	0.00709317	2.14916	invasive_vs_met	met
FAM53A	0.601288	0.0071016	2.14864	invasive_vs_met	invasive
STRAP	-0.685106	0.00712899	2.14697	invasive_vs_met	met
HTR2C	0.60485	0.00717239	2.14434	invasive_vs_met	invasive
RPS14	-0.828944	0.00718129	2.1438	invasive_vs_met	met
TXN2	-0.590943	0.00718129	2.1438	invasive_vs_met	met
PDIA4	-0.649088	0.00718129	2.1438	invasive_vs_met	met
ACVR1	-0.708191	0.00718129	2.1438	invasive_vs_met	met
SPATA4	0.668014	0.00718129	2.1438	invasive_vs_met	invasive
MARCKS	-0.604965	0.00718129	2.1438	invasive_vs_met	met
C1orf21	-0.669048	0.00718129	2.1438	invasive_vs_met	met
PNLIPRP3	0.659522	0.00718129	2.1438	invasive_vs_met	invasive
MSL2	-0.638758	0.00718129	2.1438	invasive_vs_met	met
FAM169A	0.600201	0.00718129	2.1438	invasive_vs_met	invasive
MX2	0.708075	0.00718129	2.1438	invasive_vs_met	invasive
PCDH19	-0.762065	0.00721425	2.14181	invasive_vs_met	met
KIAA1614	0.594488	0.00751237	2.12422	invasive_vs_met	invasive
ZNF254	-0.667709	0.00751237	2.12422	invasive_vs_met	met
CCDC73	0.710558	0.00751237	2.12422	invasive_vs_met	invasive
ERMN	0.655169	0.00751237	2.12422	invasive_vs_met	invasive
SUN2	-0.734497	0.00752688	2.12339	invasive_vs_met	met
KYNU	0.670556	0.00761523	2.11832	invasive_vs_met	invasive
OR10A6	0.666409	0.00761886	2.11811	invasive_vs_met	invasive
GAN	0.645118	0.00761886	2.11811	invasive_vs_met	invasive
GOLGA8N	0.588269	0.00761886	2.11811	invasive_vs_met	invasive
KCNMB1	0.692466	0.00763738	2.11706	invasive_vs_met	invasive
LAMTOR5	-0.642327	0.00764561	2.11659	invasive_vs_met	met
TMEM120A	-0.646928	0.00770013	2.1135	invasive_vs_met	met
PRXL2A	-0.622001	0.00770013	2.1135	invasive_vs_met	met
LAGE3	-0.741118	0.00770013	2.1135	invasive_vs_met	met
KRT8	-0.771848	0.00770013	2.1135	invasive_vs_met	met
LMO7	0.693742	0.00770013	2.1135	invasive_vs_met	invasive
CCR8	0.623621	0.00770013	2.1135	invasive_vs_met	invasive
KDELR1	-0.664346	0.00770013	2.1135	invasive_vs_met	met
TRIR	-0.667072	0.00770013	2.1135	invasive_vs_met	met
OR6C1	0.704849	0.00772534	2.11208	invasive_vs_met	invasive
CADM4	-0.697938	0.0077309	2.11177	invasive_vs_met	met
ADD3	-0.643661	0.00795741	2.09923	invasive_vs_met	met
PPDPFL	0.654464	0.008014	2.09615	invasive_vs_met	invasive
CCL3L3	0.685754	0.00817702	2.08741	invasive_vs_met	invasive
ABRACL	-0.667796	0.00820279	2.08604	invasive_vs_met	met
CDC26	-0.635426	0.00823907	2.08412	invasive_vs_met	met
POLR2C	-0.621727	0.00833754	2.07896	invasive_vs_met	met
RGS5	0.645138	0.00833754	2.07896	invasive_vs_met	invasive
RPS16	-0.695491	0.00833754	2.07896	invasive_vs_met	met
STRA6	-0.810185	0.00833754	2.07896	invasive_vs_met	met
HCLS1	-0.700175	0.00833754	2.07896	invasive_vs_met	met
CGGBP1	-0.664443	0.00833754	2.07896	invasive_vs_met	met
STAR	0.698022	0.00840138	2.07565	invasive_vs_met	invasive
LRP11	0.586471	0.0085332	2.06889	invasive_vs_met	invasive
H2BC11	-0.749948	0.0085332	2.06889	invasive_vs_met	met
ST8SIA6	0.628388	0.00854407	2.06834	invasive_vs_met	invasive
PTMS	-0.713142	0.00863468	2.06375	invasive_vs_met	met
RAB40AL	0.630243	0.00863468	2.06375	invasive_vs_met	invasive
FKBP8	-0.638864	0.00863468	2.06375	invasive_vs_met	met
CFAP157	0.637726	0.0086774	2.06161	invasive_vs_met	invasive
ATP6AP2	-0.682567	0.00870237	2.06036	invasive_vs_met	met
ZC3H15	-0.593437	0.00880218	2.05541	invasive_vs_met	met
RGL3	-0.681782	0.00888436	2.05137	invasive_vs_met	met
EDA	0.691573	0.00888436	2.05137	invasive_vs_met	invasive
RPL5	-0.74713	0.00888436	2.05137	invasive_vs_met	met
COLGALT2	0.744342	0.00896473	2.04746	invasive_vs_met	invasive
H4C2	-0.655569	0.00896473	2.04746	invasive_vs_met	met
KLK6	-0.957073	0.00899704	2.0459	invasive_vs_met	met
LIFR	0.602512	0.00899704	2.0459	invasive_vs_met	invasive
LEPR	0.660596	0.00899704	2.0459	invasive_vs_met	invasive
FXYD3	0.708149	0.00921951	2.03529	invasive_vs_met	invasive
SKP2	-0.671019	0.00921951	2.03529	invasive_vs_met	met
STK38L	-0.702554	0.00926069	2.03336	invasive_vs_met	met
CEP41	0.667103	0.00927853	2.03252	invasive_vs_met	invasive
GRP	0.601861	0.00932708	2.03025	invasive_vs_met	invasive
HDHD2	-0.642469	0.00938382	2.02762	invasive_vs_met	met
OR4M2	0.720335	0.00939328	2.02718	invasive_vs_met	invasive
H2AC14	0.677475	0.00939328	2.02718	invasive_vs_met	invasive
KLK8	-0.814865	0.00941785	2.02605	invasive_vs_met	met
POSTN	-0.671576	0.00955553	2.01975	invasive_vs_met	met
ANO7	0.664873	0.00955553	2.01975	invasive_vs_met	invasive
ZC3H14	-0.597021	0.00955553	2.01975	invasive_vs_met	met
OPHN1	0.669298	0.00962336	2.01667	invasive_vs_met	invasive
COL11A1	-0.739154	0.0097151	2.01255	invasive_vs_met	met
RPL9	-0.785248	0.00986969	2.0057	invasive_vs_met	met
CEP85L	0.625652	0.00987292	2.00555	invasive_vs_met	invasive
AOC1	-0.873635	0.00987292	2.00555	invasive_vs_met	met
HCN1	0.685687	0.00991461	2.00372	invasive_vs_met	invasive
ABHD8	-0.687574	0.00991461	2.00372	invasive_vs_met	met
H2BC17	-0.657582	0.00993375	2.00289	invasive_vs_met	met
MSRB3	0.772825	0.00993375	2.00289	invasive_vs_met	invasive
QRICH1	-0.668768	0.00993375	2.00289	invasive_vs_met	met
LRRC37A2	0.598811	0.0100234	1.99898	invasive_vs_met	invasive
RCOR3	-0.628733	0.0100234	1.99898	invasive_vs_met	met
FAM110C	0.619527	0.0100234	1.99898	invasive_vs_met	invasive
RFC1	-0.617265	0.0100234	1.99898	invasive_vs_met	met
PPIL3	-0.639037	0.0100234	1.99898	invasive_vs_met	met
ANXA5	-0.588565	0.0100234	1.99898	invasive_vs_met	met
C1QL4	0.695257	0.0100234	1.99898	invasive_vs_met	invasive
STH	0.748841	0.0101562	1.99327	invasive_vs_met	invasive
MEIS1	-0.676629	0.010169	1.99272	invasive_vs_met	met
TCEAL5	0.649895	0.010169	1.99272	invasive_vs_met	invasive
CHRNA3	0.63732	0.010169	1.99272	invasive_vs_met	invasive
C13orf46	0.637645	0.010169	1.99272	invasive_vs_met	invasive
CFL1	-0.64999	0.010282	1.98792	invasive_vs_met	met
ATF4	-0.612726	0.0105614	1.97628	invasive_vs_met	met
CTSG	0.605061	0.010594	1.97494	invasive_vs_met	invasive
F11R	-0.593226	0.0105997	1.97471	invasive_vs_met	met
CCDC85A	0.591701	0.010628	1.97355	invasive_vs_met	invasive
ZNF835	0.660879	0.010628	1.97355	invasive_vs_met	invasive
IGF1	-0.690237	0.010628	1.97355	invasive_vs_met	met
ALDOA	-0.589579	0.0106611	1.9722	invasive_vs_met	met
BARX2	0.592257	0.0106611	1.9722	invasive_vs_met	invasive
DAPL1	-0.901137	0.0106611	1.9722	invasive_vs_met	met
HNRNPA1	-0.737237	0.0108288	1.96542	invasive_vs_met	met
PPT1	-0.800536	0.0108288	1.96542	invasive_vs_met	met
C12orf29	0.635227	0.0108288	1.96542	invasive_vs_met	invasive
KDM6B	-0.58693	0.0108288	1.96542	invasive_vs_met	met
ATP9A	-0.595874	0.0108288	1.96542	invasive_vs_met	met
GSN	-0.765315	0.0109576	1.96028	invasive_vs_met	met
RPL36	-0.704635	0.0109919	1.95893	invasive_vs_met	met
RPS6	-0.806499	0.0111548	1.95254	invasive_vs_met	met
ZNF322	-0.609585	0.0111548	1.95254	invasive_vs_met	met
CARD10	-0.630419	0.0111548	1.95254	invasive_vs_met	met
EPGN	0.642249	0.0111548	1.95254	invasive_vs_met	invasive
DYNC1I2	-0.639983	0.0112779	1.94777	invasive_vs_met	met
FOXM1	-0.668003	0.0112779	1.94777	invasive_vs_met	met
NHLRC3	0.615532	0.0112779	1.94777	invasive_vs_met	invasive
NANOGNB	0.69118	0.0114844	1.93989	invasive_vs_met	invasive
DNAJC24	0.696469	0.0114911	1.93964	invasive_vs_met	invasive
TDRD6	0.601434	0.0116043	1.93538	invasive_vs_met	invasive
STON2	-0.830572	0.0116043	1.93538	invasive_vs_met	met
ARL2BP	-0.613116	0.0117355	1.9305	invasive_vs_met	met
TP53	-0.70857	0.0117355	1.9305	invasive_vs_met	met
RAPGEF5	0.628196	0.011739	1.93037	invasive_vs_met	invasive
LTBP3	-0.661498	0.011739	1.93037	invasive_vs_met	met
AHSG	0.615114	0.0119354	1.92316	invasive_vs_met	invasive
OR5M3	0.628845	0.0119354	1.92316	invasive_vs_met	invasive
ZSCAN23	0.588973	0.0120223	1.92001	invasive_vs_met	invasive
CTSV	0.60867	0.0121081	1.91692	invasive_vs_met	invasive
CLEC18B	0.663452	0.0121081	1.91692	invasive_vs_met	invasive
DCTN2	-0.680694	0.0123131	1.90963	invasive_vs_met	met
UBE2H	-0.679175	0.0123131	1.90963	invasive_vs_met	met
OR8H2	0.663063	0.0123427	1.90859	invasive_vs_met	invasive
SAMD13	0.601059	0.0123588	1.90802	invasive_vs_met	invasive
PPM1H	0.663421	0.0124351	1.90535	invasive_vs_met	invasive
PTP4A2	-0.63125	0.0124531	1.90472	invasive_vs_met	met
SMARCC2	-0.660151	0.0124642	1.90433	invasive_vs_met	met
FRG2	0.585801	0.0124642	1.90433	invasive_vs_met	invasive
PI4KA	-0.63688	0.0125378	1.90178	invasive_vs_met	met
IDH2	-0.695776	0.0127362	1.89496	invasive_vs_met	met
NFYC	-0.767447	0.0127362	1.89496	invasive_vs_met	met
RPS4Y1	0.718295	0.0127571	1.89425	invasive_vs_met	invasive
SORT1	-0.641651	0.0128056	1.8926	invasive_vs_met	met
PSENEN	-0.608203	0.0128984	1.88946	invasive_vs_met	met
PAIP1	-0.648721	0.0130163	1.88551	invasive_vs_met	met
MMP11	-0.671883	0.0130465	1.8845	invasive_vs_met	met
HBM	0.613257	0.0130465	1.8845	invasive_vs_met	invasive
DPEP2NB	0.648892	0.0130465	1.8845	invasive_vs_met	invasive
CBX3	-0.594024	0.0131342	1.8816	invasive_vs_met	met
ARPC1B	-0.798989	0.0133242	1.87536	invasive_vs_met	met
LKAAEAR1	0.640407	0.0133242	1.87536	invasive_vs_met	invasive
ODAD2	0.592268	0.0133242	1.87536	invasive_vs_met	invasive
NDC1	-0.589348	0.0136931	1.8635	invasive_vs_met	met
CEACAM1	0.588101	0.0136931	1.8635	invasive_vs_met	invasive
CXCL14	-0.639408	0.0137882	1.86049	invasive_vs_met	met
CRIP1	-0.755498	0.0138147	1.85966	invasive_vs_met	met
IDH1	-0.694401	0.0138374	1.85895	invasive_vs_met	met
TCF20	-0.631826	0.0138519	1.85849	invasive_vs_met	met
CHGB	0.635854	0.0138519	1.85849	invasive_vs_met	invasive
PRKACB	0.604553	0.0138933	1.8572	invasive_vs_met	invasive
CST9	0.611261	0.0139196	1.85637	invasive_vs_met	invasive
OR2A25	0.593317	0.0139196	1.85637	invasive_vs_met	invasive
LGALS1	-0.764578	0.0139196	1.85637	invasive_vs_met	met
RTF2	-0.646496	0.0140117	1.85351	invasive_vs_met	met
PROKR1	0.610373	0.0141624	1.84886	invasive_vs_met	invasive
S100A6	-0.949339	0.0141624	1.84886	invasive_vs_met	met
PIGK	-0.623899	0.0141955	1.84785	invasive_vs_met	met
BCL2L15	0.72753	0.0144168	1.84113	invasive_vs_met	invasive
CARD19	-0.659366	0.0144168	1.84113	invasive_vs_met	met
PRSS21	-0.863858	0.0144168	1.84113	invasive_vs_met	met
LSM14A	-0.587962	0.0144886	1.83897	invasive_vs_met	met
CEBPD	0.775218	0.0145573	1.83692	invasive_vs_met	invasive
SEC61B	-0.680259	0.0146152	1.83519	invasive_vs_met	met
PRL	0.675018	0.0147632	1.83082	invasive_vs_met	invasive
NDNF	0.597618	0.0147774	1.8304	invasive_vs_met	invasive
NAIF1	0.606995	0.0148426	1.82849	invasive_vs_met	invasive
SUDS3	-0.596225	0.0148715	1.82765	invasive_vs_met	met
H2BC7	-0.617053	0.0148725	1.82762	invasive_vs_met	met
KDM7A	0.620797	0.0150215	1.82329	invasive_vs_met	invasive
LRP6	-0.602621	0.0151569	1.81939	invasive_vs_met	met
PFKFB2	0.592144	0.0152225	1.81751	invasive_vs_met	invasive
F12	0.603081	0.0152503	1.81672	invasive_vs_met	invasive
H2BC8	-0.861192	0.015384	1.81293	invasive_vs_met	met
BSCL2	-0.635645	0.0153973	1.81255	invasive_vs_met	met
RARRES2	-0.6237	0.0154309	1.81161	invasive_vs_met	met
KIFC3	0.664991	0.0155092	1.80941	invasive_vs_met	invasive
RBM3	-0.696913	0.0155092	1.80941	invasive_vs_met	met
NRM	-0.612355	0.0155513	1.80823	invasive_vs_met	met
PHF1	-0.640536	0.0155513	1.80823	invasive_vs_met	met
RPLP0	-0.782366	0.0158759	1.79926	invasive_vs_met	met
PHLDA3	-0.677384	0.0158759	1.79926	invasive_vs_met	met
VIM	-0.860486	0.0158759	1.79926	invasive_vs_met	met
OR9I1	0.648508	0.0158759	1.79926	invasive_vs_met	invasive
NHLRC4	0.58525	0.0158759	1.79926	invasive_vs_met	invasive
POTEE	0.618279	0.0158759	1.79926	invasive_vs_met	invasive
DPP6	0.632305	0.01597	1.7967	invasive_vs_met	invasive
HMHB1	0.587586	0.01597	1.7967	invasive_vs_met	invasive
TMEM123	-0.635957	0.0159932	1.79607	invasive_vs_met	met
H1-3	-0.766762	0.016028	1.79512	invasive_vs_met	met
CARMIL2	0.632053	0.016073	1.7939	invasive_vs_met	invasive
TMSB4X	-0.653896	0.016073	1.7939	invasive_vs_met	met
S100A16	-0.720657	0.0161011	1.79314	invasive_vs_met	met
ART4	0.640438	0.0161372	1.79217	invasive_vs_met	invasive
LUZP2	0.607439	0.0161372	1.79217	invasive_vs_met	invasive
SUMF1	-0.58884	0.0161631	1.79148	invasive_vs_met	met
DDX11	-0.612671	0.0161972	1.79056	invasive_vs_met	met
AKR1A1	-0.601409	0.0162264	1.78978	invasive_vs_met	met
MYO1B	-0.63985	0.016334	1.78691	invasive_vs_met	met
MNX1	0.651321	0.0164086	1.78493	invasive_vs_met	invasive
WDSUB1	-0.597059	0.0164208	1.7846	invasive_vs_met	met
ZNF77	0.641399	0.0165132	1.78217	invasive_vs_met	invasive
SELENOI	-0.593761	0.0165132	1.78217	invasive_vs_met	met
COX4I2	0.646894	0.0166945	1.77743	invasive_vs_met	invasive
DLG1	-0.636873	0.0167167	1.77685	invasive_vs_met	met
C1orf198	-0.609843	0.0169298	1.77135	invasive_vs_met	met
CMTM3	-0.59105	0.0169311	1.77131	invasive_vs_met	met
PPARG	0.598167	0.0169311	1.77131	invasive_vs_met	invasive
ZFTA	-0.593542	0.0170929	1.76718	invasive_vs_met	met
RPL19	-0.602102	0.0170996	1.76701	invasive_vs_met	met
NRG3	0.656672	0.0171476	1.7658	invasive_vs_met	invasive
OR4D1	0.593222	0.0172273	1.76378	invasive_vs_met	invasive
ERCC3	0.588858	0.0172273	1.76378	invasive_vs_met	invasive
ARF1	-0.586435	0.0172916	1.76216	invasive_vs_met	met
PCMT1	-0.603306	0.0174452	1.75832	invasive_vs_met	met
MITF	0.620858	0.0175096	1.75672	invasive_vs_met	invasive
MRPL50	0.615814	0.0176422	1.75345	invasive_vs_met	invasive
HAO2	0.625003	0.0176522	1.7532	invasive_vs_met	invasive
IRX5	0.680394	0.0176715	1.75273	invasive_vs_met	invasive
GREM1	0.600456	0.0177914	1.74979	invasive_vs_met	invasive
MFGE8	-0.688332	0.0177914	1.74979	invasive_vs_met	met
FAM106A	0.595303	0.0177914	1.74979	invasive_vs_met	invasive
KLRC3	0.624926	0.0177914	1.74979	invasive_vs_met	invasive
RPL6	-0.766548	0.0177914	1.74979	invasive_vs_met	met
WNT10A	-0.685478	0.0178539	1.74827	invasive_vs_met	met
H2BC4	-0.689739	0.0179492	1.74595	invasive_vs_met	met
RLF	-0.621722	0.0180025	1.74467	invasive_vs_met	met
MEDAG	0.661675	0.0180025	1.74467	invasive_vs_met	invasive
PHF2	-0.591202	0.0182053	1.7398	invasive_vs_met	met
GABRB1	0.610258	0.0182053	1.7398	invasive_vs_met	invasive
MTDH	-0.610814	0.018229	1.73924	invasive_vs_met	met
TNFSF14	0.593117	0.018229	1.73924	invasive_vs_met	invasive
JAGN1	-0.601483	0.0182363	1.73906	invasive_vs_met	met
RAD21	-0.640705	0.0182363	1.73906	invasive_vs_met	met
LEFTY1	0.615177	0.0183448	1.73649	invasive_vs_met	invasive
TSBP1	0.585651	0.0187449	1.72712	invasive_vs_met	invasive
TMEM50A	-0.58648	0.0190854	1.7193	invasive_vs_met	met
HBP1	-0.588462	0.0191225	1.71845	invasive_vs_met	met
SUSD2	-0.734168	0.0191324	1.71823	invasive_vs_met	met
CPLANE1	-0.612199	0.0196792	1.70599	invasive_vs_met	met
CA4	0.602812	0.0198424	1.70241	invasive_vs_met	invasive
CCDC163	0.585387	0.0198424	1.70241	invasive_vs_met	invasive
RPL36A	-0.719496	0.0198424	1.70241	invasive_vs_met	met
HINT3	-0.628055	0.0198468	1.70231	invasive_vs_met	met
WWTR1	-0.649328	0.0198546	1.70214	invasive_vs_met	met
SARNP	-0.589318	0.0199019	1.7011	invasive_vs_met	met
NME8	0.650577	0.0200888	1.69705	invasive_vs_met	invasive
PAFAH1B3	-0.601854	0.0201074	1.69664	invasive_vs_met	met
NDUFB11	-0.589529	0.0202054	1.69453	invasive_vs_met	met
MTRNR2L6	0.646965	0.0205514	1.68716	invasive_vs_met	invasive
KLK7	-0.65832	0.0206696	1.68467	invasive_vs_met	met
MORC1	0.651466	0.0208784	1.6803	invasive_vs_met	invasive
CXorf49	0.620396	0.0208935	1.67999	invasive_vs_met	invasive
RNASE10	0.652271	0.0210161	1.67745	invasive_vs_met	invasive
LUM	-0.593234	0.0210161	1.67745	invasive_vs_met	met
DNAH2	0.644702	0.0215613	1.66633	invasive_vs_met	invasive
B4GALT3	-0.586281	0.0218433	1.66068	invasive_vs_met	met
GAS2L2	0.680352	0.021898	1.6596	invasive_vs_met	invasive
MDH2	-0.699394	0.021898	1.6596	invasive_vs_met	met
GET3	-0.606714	0.0219081	1.6594	invasive_vs_met	met
COL4A1	-0.689915	0.021949	1.65859	invasive_vs_met	met
RAB37	0.637248	0.021981	1.65795	invasive_vs_met	invasive
SPP1	-0.743045	0.021981	1.65795	invasive_vs_met	met
CEMP1	0.604575	0.021981	1.65795	invasive_vs_met	invasive
NR4A1	0.907637	0.0220602	1.65639	invasive_vs_met	invasive
TSC22D1	-0.63351	0.0222696	1.65229	invasive_vs_met	met
CXorf51A	0.586686	0.0222696	1.65229	invasive_vs_met	invasive
SGPP2	-0.776133	0.0223131	1.65144	invasive_vs_met	met
OR5K2	0.676837	0.0223131	1.65144	invasive_vs_met	invasive
RAB34	-0.626377	0.0224437	1.64891	invasive_vs_met	met
IL6	0.614853	0.0225124	1.64758	invasive_vs_met	invasive
CDY2B	0.611227	0.0225302	1.64724	invasive_vs_met	invasive
RAB27B	0.593132	0.022656	1.64482	invasive_vs_met	invasive
LDHA	-0.654123	0.0235182	1.6286	invasive_vs_met	met
CNN2	-0.782801	0.0235564	1.62789	invasive_vs_met	met
SFRP2	-0.670364	0.0236983	1.62528	invasive_vs_met	met
DTX1	0.595085	0.0236983	1.62528	invasive_vs_met	invasive
SPANXN3	0.664682	0.0237284	1.62473	invasive_vs_met	invasive
NACA2	0.597792	0.0238369	1.62275	invasive_vs_met	invasive
RANBP1	-0.659495	0.02388	1.62197	invasive_vs_met	met
PRRX1	-0.593651	0.0242257	1.61572	invasive_vs_met	met
ATF3	0.789074	0.0242684	1.61496	invasive_vs_met	invasive
RPL28	-0.66888	0.0243973	1.61266	invasive_vs_met	met
ATP13A2	-0.6204	0.0244283	1.61211	invasive_vs_met	met
IGF2	-1.1498	0.0244283	1.61211	invasive_vs_met	met
CEP131	0.623844	0.0246461	1.60825	invasive_vs_met	invasive
SLC7A14	0.616739	0.0246461	1.60825	invasive_vs_met	invasive
H1-8	0.624599	0.0248084	1.6054	invasive_vs_met	invasive
CUX2	0.606153	0.0249733	1.60252	invasive_vs_met	invasive
CATSPERG	0.59983	0.0249882	1.60227	invasive_vs_met	invasive
RIPPLY2	0.595818	0.0251627	1.59924	invasive_vs_met	invasive
IGHG4	-1.47364	0.0252158	1.59833	invasive_vs_met	met
LCN10	0.636031	0.0253004	1.59687	invasive_vs_met	invasive
IGKC	-1.50667	0.0254719	1.59394	invasive_vs_met	met
C1QL3	0.593615	0.0255024	1.59342	invasive_vs_met	invasive
HAPLN1	0.612825	0.0255024	1.59342	invasive_vs_met	invasive
CPHXL	0.63531	0.0256799	1.59041	invasive_vs_met	invasive
IGHG1	-1.66511	0.026058	1.58406	invasive_vs_met	met
SULF1	-0.715379	0.026058	1.58406	invasive_vs_met	met
IGHG3	-1.47942	0.0262398	1.58104	invasive_vs_met	met
ZFP36	0.707066	0.0262398	1.58104	invasive_vs_met	invasive
AREG	0.611006	0.026304	1.57998	invasive_vs_met	invasive
C16orf86	0.59587	0.0264006	1.57839	invasive_vs_met	invasive
FOXO6	-0.801906	0.0272102	1.56527	invasive_vs_met	met
MSN	-0.651844	0.0273264	1.56342	invasive_vs_met	met
FGD3	-0.617396	0.0273264	1.56342	invasive_vs_met	met
SERPINA9	0.596251	0.0273264	1.56342	invasive_vs_met	invasive
CCDC90B	-0.593569	0.0273264	1.56342	invasive_vs_met	met
PIWIL3	0.592153	0.0275191	1.56037	invasive_vs_met	invasive
CTXN3	0.592706	0.027679	1.55785	invasive_vs_met	invasive
TMCO2	0.645298	0.0278409	1.55532	invasive_vs_met	invasive
RESF1	-0.735802	0.027868	1.55489	invasive_vs_met	met
CTHRC1	-0.600831	0.0280978	1.55133	invasive_vs_met	met
ETDB	0.601816	0.0282473	1.54902	invasive_vs_met	invasive
ALCAM	-0.792095	0.028443	1.54602	invasive_vs_met	met
KCND2	0.611577	0.0284509	1.5459	invasive_vs_met	invasive
HSPB1	-0.60295	0.0284509	1.5459	invasive_vs_met	met
CALU	-0.616425	0.028475	1.54554	invasive_vs_met	met
SYTL5	0.624574	0.0289143	1.53889	invasive_vs_met	invasive
CTXN1	-0.661479	0.0289143	1.53889	invasive_vs_met	met
KCNV1	0.590101	0.0291935	1.53471	invasive_vs_met	invasive
MAF	0.595736	0.0292075	1.53451	invasive_vs_met	invasive
HSD17B1	0.59731	0.0292075	1.53451	invasive_vs_met	invasive
C6orf141	0.637827	0.0295993	1.52872	invasive_vs_met	invasive
THEMIS	0.608487	0.0299465	1.52365	invasive_vs_met	invasive
SLC52A2	-0.632869	0.0301288	1.52102	invasive_vs_met	met
TBC1D2	-0.600013	0.0306403	1.51371	invasive_vs_met	met
CCNE1	-0.624564	0.030651	1.51355	invasive_vs_met	met
MRFAP1	-0.612172	0.030651	1.51355	invasive_vs_met	met
APOA1	-0.655123	0.0310569	1.50784	invasive_vs_met	met
PCDH12	0.633068	0.0312813	1.50472	invasive_vs_met	invasive
OR8H3	0.615928	0.0312813	1.50472	invasive_vs_met	invasive
GSTT1	0.592004	0.0312902	1.50459	invasive_vs_met	invasive
OR13C8	0.606603	0.0312902	1.50459	invasive_vs_met	invasive
TEDC1	-0.605711	0.031336	1.50396	invasive_vs_met	met
C1R	-0.666359	0.0314245	1.50273	invasive_vs_met	met
CD81	-0.699938	0.0316447	1.4997	invasive_vs_met	met
CCDC80	-0.593453	0.0316447	1.4997	invasive_vs_met	met
NEXMIF	0.605978	0.0321015	1.49347	invasive_vs_met	invasive
PPP1R2B	0.591701	0.0326904	1.48558	invasive_vs_met	invasive
ABHD6	0.620809	0.0327617	1.48463	invasive_vs_met	invasive
RPLP1	-0.637041	0.0333511	1.47689	invasive_vs_met	met
IFITM1	-0.91601	0.0337344	1.47193	invasive_vs_met	met
AKR1B1	-0.596283	0.0337771	1.47138	invasive_vs_met	met
KCNH5	0.592549	0.0338101	1.47095	invasive_vs_met	invasive
PKHD1L1	0.829235	0.0338101	1.47095	invasive_vs_met	invasive
ADH1A	0.591853	0.0338776	1.47009	invasive_vs_met	invasive
ATRX	0.620155	0.03479	1.45855	invasive_vs_met	invasive
BCAT1	-0.757925	0.0350703	1.45506	invasive_vs_met	met
HSPG2	-0.627792	0.0369151	1.4328	invasive_vs_met	met
MILR1	0.58799	0.0371576	1.42995	invasive_vs_met	invasive
FBLN1	-0.728041	0.0371835	1.42965	invasive_vs_met	met
ITM2B	-0.61545	0.0372123	1.42931	invasive_vs_met	met
H4C8	-0.649163	0.037308	1.4282	invasive_vs_met	met
SOCS3	0.697555	0.037591	1.42492	invasive_vs_met	invasive
CHCHD10	-0.687604	0.0379345	1.42097	invasive_vs_met	met
RPL4	-0.698576	0.0379345	1.42097	invasive_vs_met	met
OBP2B	-0.665727	0.0384039	1.41562	invasive_vs_met	met
SATL1	0.625251	0.0385198	1.41432	invasive_vs_met	invasive
MYL12A	-0.673234	0.0387685	1.41152	invasive_vs_met	met
OR4K15	0.588119	0.0388739	1.41034	invasive_vs_met	invasive
C15orf48	-0.589214	0.0388761	1.41032	invasive_vs_met	met
RBP1	-0.598773	0.0401016	1.39684	invasive_vs_met	met
RPS9	-0.600407	0.0401508	1.39631	invasive_vs_met	met
TSPAN1	0.660087	0.0402788	1.39492	invasive_vs_met	invasive
CDC42EP4	-0.629135	0.0404834	1.39272	invasive_vs_met	met
RPL38	-0.62701	0.0411936	1.38517	invasive_vs_met	met
ACSL6	0.598057	0.0413448	1.38358	invasive_vs_met	invasive
BCAP31	-0.646959	0.042901	1.36753	invasive_vs_met	met
PRSS33	-0.670231	0.044416	1.35246	invasive_vs_met	met
PIEZO2	0.607326	0.0450272	1.34653	invasive_vs_met	invasive
PCSK1N	0.594968	0.0450392	1.34641	invasive_vs_met	invasive
PGGHG	-0.616664	0.0459122	1.33807	invasive_vs_met	met
ERV3-1	-0.591467	0.0465577	1.33201	invasive_vs_met	met
C1S	-0.619781	0.0484127	1.31504	invasive_vs_met	met

### Sheet: S4C
description	enrichmentScore	normalizedEnrichmentScore	pValue	FDR	size	userId	database	Enriched.group	Comparison		subtable	type of table	dataset	type of tissue
cilium organization	0.711064	3.03673	0	0	230	ALMS1;ATP6V1D;B9D1;BBS2;CCDC113;CCDC40;CCP110;CDKL1;CEP126;CEP83;CETN2;CFAP100;CFAP126;CFAP157;CFAP206;CFAP298;CFAP43;CFAP44;CFAP46;CFAP53;CFAP54;CFAP73;CLUAP1;CNTRL;CROCC;DCDC2;DNAAF1;DNAAF3;DNAH1;DNAH5;DNAH7;DNAI1;DNAJB13;DNALI1;DYNC2LI1;DYNLL1;DYNLRB1;DYNLRB2;DZIP1L;FOXJ1;FUZ;HSP90AA1;HYDIN;IFT122;IFT140;IFT172;IFT22;IFT27;IFT43;IFT46;IFT57;IFT80;IFT81;IQCG;KIF19;KIF3B;KIFAP3;LRRC61;MAPK15;NME5;ODF2L;RABL2B;RFX2;RFX3;RSPH1;RSPH4A;SFI1;SPAG1;SPAG16;SPATA6;TCTN1;TEKT1;TEKT2;TMEM107;TMEM231;TMEM67;TRAF3IP1;TTC21A;TTC30B;TUBA4A;TUBB4B;UBXN10;WDR90;ZMYND10	geneontology_Biological_Process_noRedundant	FOXJ1pos	FOXJ1pos_vs_FOXJ1neg		S4C	GSEA on differentially expressed transcripts	Nanostring	Epithelium
microtubule bundle formation	0.881055	2.91186	0	0	47	CCDC40;CFAP100;CFAP157;CFAP206;CFAP43;CFAP44;CFAP46;CFAP73;DNAAF1;DNAAF3;DNAH1;DNAH5;DNAH7;DNAI1;DNAJB13;DNALI1;HYDIN;IQCG;LRRC61;RSPH1;RSPH4A;SPAG1;SPAG16;TEKT2;TPPP3;ZMYND10	geneontology_Biological_Process_noRedundant	FOXJ1pos	FOXJ1pos_vs_FOXJ1neg
microtubule-based movement	0.661332	2.69065	0	0	167	BBS2;CCDC40;CEP131;CFAP100;CFAP206;CFAP298;CFAP46;CFAP53;CFAP54;CFAP73;CLUAP1;DNAAF1;DNAH1;DNAH10;DNAH11;DNAH12;DNAH2;DNAH3;DNAH5;DNAH7;DNAH9;DNAI1;DNAL4;DPCD;DYNC2LI1;DYNLL1;DYNLRB1;DYNLRB2;GAS8;HSPA8;HSPB1;HYDIN;IFT122;IFT140;IFT172;IFT22;IFT27;IFT43;IFT46;IFT57;IFT80;IFT81;KIF19;KIF21A;KIF3B;KIF6;KIFAP3;NME5;RABL2B;RFX3;ROPN1L;RSPH4A;SPA17;TEKT1;TEKT2;TRAF3IP1;TRAK1;TTC21A;TTC30B;UCHL1	geneontology_Biological_Process_noRedundant	FOXJ1pos	FOXJ1pos_vs_FOXJ1neg
sperm motility	0.807926	2.57973	0	0	39	BBS2;CCDC40;CFAP157;CFAP43;CFAP44;DNAH1;DNAH11;DNAH5;DNAI1;DPCD;GAS8;ING2;IQCG;NPHP4;PLTP;ROPN1L;SLC9C1;SPAG16;TEKT1;TEKT2	geneontology_Biological_Process_noRedundant	FOXJ1pos	FOXJ1pos_vs_FOXJ1neg
Intraflagellar transport	0.836991	2.54644	0	0	32	CLUAP1;DYNC2LI1;DYNLL1;DYNLRB1;DYNLRB2;IFT122;IFT140;IFT172;IFT22;IFT27;IFT43;IFT46;IFT57;IFT80;IFT81;KIF3B;KIFAP3;TRAF3IP1;TTC30B;TUBA1C;TUBA4A;TUBB2A;TUBB4B	pathway_Reactome	FOXJ1pos	FOXJ1pos_vs_FOXJ1neg
Cilium Assembly	0.630973	2.47641	0	0	115	AKAP9;ALMS1;B9D1;BBS2;CCP110;CEP131;CEP164;CEP250;CEP41;CEP83;CETN2;CLUAP1;CNTRL;DYNC2LI1;DYNLL1;DYNLRB1;DYNLRB2;HSP90AA1;HSPB11;IFT122;IFT140;IFT172;IFT22;IFT27;IFT43;IFT46;IFT52;IFT57;IFT80;IFT81;IQCB1;KIF3B;KIFAP3;LZTFL1;MKKS;NPHP4;PCM1;PKD1;PKD2;PLK4;PRKAR2B;RAB8A;SFI1;SSNA1;TCTN1;TMEM67;TRAF3IP1;TTBK2;TTC30A;TTC30B;TUBA1C;TUBA4A;TUBB2A;TUBB4B;YWHAE	pathway_Reactome	FOXJ1pos	FOXJ1pos_vs_FOXJ1neg
Axon guidance	-0.477284	-2.40252	0	0	387	ABLIM1;ACTR2;ACTR3;ADAM10;AGRN;ANK1;AP2M1;APH1A;ARHGAP35;ARPC1B;ARPC5;CASC3;CFL1;COL3A1;COL6A2;COL6A3;COL9A2;CXCR4;DLG1;DPYSL3;EFNA1;EIF4A3;EIF4G1;EPHA1;EPHA2;EPHA4;EPHB4;EPHB6;EVL;GAB2;GPC1;GRB2;GRB7;ITGA5;LDB1;MAP2K1;MAP2K2;MAPK12;MAPK13;MMP2;MYH9;MYL6;MYL9;NCK1;NRP1;PABPC1;PFN1;PIK3R1;PSMD7;PSME2;PTPN11;PTPRC;RAP1GAP;RDX;RPL10A;RPL11;RPL12;RPL13;RPL13A;RPL14;RPL15;RPL17;RPL18;RPL18A;RPL19;RPL21;RPL22;RPL23;RPL23A;RPL24;RPL26;RPL27;RPL27A;RPL28;RPL29;RPL30;RPL31;RPL32;RPL34;RPL35;RPL35A;RPL36;RPL36A;RPL36AL;RPL37;RPL37A;RPL38;RPL39;RPL4;RPL41;RPL5;RPL6;RPL7;RPL7A;RPL8;RPL9;RPLP0;RPLP1;RPLP2;RPS10;RPS11;RPS12;RPS13;RPS14;RPS15;RPS15A;RPS16;RPS17;RPS18;RPS19;RPS2;RPS20;RPS21;RPS23;RPS24;RPS25;RPS26;RPS27;RPS27A;RPS28;RPS29;RPS3;RPS3A;RPS4X;RPS5;RPS6;RPS7;RPS8;RPS9;RPSA;SEMA4A;SEMA4D;SPTBN2;TLN1;TRIO;TUBB2B;TYROBP;UBA52;USP33;VAV2	pathway_Reactome	FOXJ1neg	FOXJ1pos_vs_FOXJ1neg
Infectious disease	-0.521027	-2.5506	0	0	323	MAP2K1;MAP2K7;NPM1;NUP43;NUP88;PABPN1;RCC1;RPL10A;RPL11;RPL12;RPL13;RPL13A;RPL14;RPL15;RPL17;RPL18;RPL18A;RPL19;RPL21;RPL22;RPL23;RPL23A;RPL24;RPL26;RPL27;RPL27A;RPL28;RPL29;RPL30;RPL31;RPL32;RPL34;RPL35;RPL35A;RPL36;RPL36A;RPL37;RPL37A;RPL38;RPL39;RPL4;RPL41;RPL5;RPL6;RPL7;RPL7A;RPL8;RPL9;RPLP0;RPLP1;RPLP2;RPS10;RPS11;RPS12;RPS14;RPS15;RPS15A;RPS16;RPS17;RPS18;RPS19;RPS2;RPS20;RPS21;RPS23;RPS24;RPS25;RPS26;RPS27;RPS27A;RPS28;RPS29;RPS3;RPS3A;RPS4X;RPS5;RPS6;RPS7;RPS8;RPS9;RPSA;SH3GL1;SLC25A6;VAMP2	pathway_Reactome	FOXJ1neg	FOXJ1pos_vs_FOXJ1neg
protein targeting	-0.526605	-2.56825	0	0	303	CLU;MYO1C;NUCB1;PDCD5;PEX5;RPL10A;RPL11;RPL12;RPL13;RPL13A;RPL14;RPL15;RPL17;RPL18;RPL18A;RPL19;RPL21;RPL22;RPL23;RPL23A;RPL24;RPL26;RPL27;RPL27A;RPL28;RPL29;RPL30;RPL31;RPL32;RPL34;RPL35;RPL35A;RPL36;RPL36A;RPL37;RPL37A;RPL38;RPL39;RPL4;RPL41;RPL5;RPL6;RPL7;RPL7A;RPL8;RPL9;RPLP0;RPLP1;RPLP2;RPS10;RPS11;RPS12;RPS14;RPS15;RPS15A;RPS16;RPS17;RPS18;RPS19;RPS2;RPS20;RPS21;RPS23;RPS24;RPS25;RPS26;RPS27;RPS27A;RPS28;RPS29;RPS3;RPS3A;RPS4X;RPS5;RPS6;RPS7;RPS8;RPS9;RPSA;SLC25A6;SORL1;SRPRA;TIMM17A;TOMM7	geneontology_Biological_Process_noRedundant	FOXJ1neg	FOXJ1pos_vs_FOXJ1neg
establishment of protein localization to membrane	-0.580133	-2.77558	0	0	242	CSK;KRT18;MYO1C;PDCD5;PEX5;RAB34;RACK1;RPL10A;RPL11;RPL12;RPL13;RPL13A;RPL14;RPL15;RPL17;RPL18;RPL18A;RPL19;RPL21;RPL22;RPL23;RPL23A;RPL24;RPL26;RPL27;RPL27A;RPL28;RPL29;RPL30;RPL31;RPL32;RPL34;RPL35;RPL35A;RPL36;RPL36A;RPL37;RPL37A;RPL38;RPL39;RPL4;RPL41;RPL5;RPL6;RPL7;RPL7A;RPL8;RPL9;RPLP0;RPLP1;RPLP2;RPS10;RPS11;RPS12;RPS14;RPS15;RPS15A;RPS16;RPS17;RPS18;RPS19;RPS2;RPS20;RPS21;RPS23;RPS24;RPS25;RPS26;RPS27;RPS27A;RPS28;RPS29;RPS3;RPS3A;RPS4X;RPS5;RPS6;RPS7;RPS8;RPS9;RPSA;SCRIB;SRPRA;TP53;VAMP2	geneontology_Biological_Process_noRedundant	FOXJ1neg	FOXJ1pos_vs_FOXJ1neg
Metabolism of amino acids and derivatives	-0.5836	-2.79776	0	0	258	ASS1;BCAT1;DIO3;GLS;IL4I1;MTAP;RPL10A;RPL11;RPL12;RPL13;RPL13A;RPL14;RPL15;RPL17;RPL18;RPL18A;RPL19;RPL21;RPL22;RPL23;RPL24;RPL26;RPL27;RPL27A;RPL28;RPL29;RPL30;RPL31;RPL32;RPL34;RPL35;RPL35A;RPL36;RPL36A;RPL37;RPL37A;RPL38;RPL39;RPL4;RPL41;RPL5;RPL6;RPL7;RPL7A;RPL8;RPL9;RPLP0;RPLP1;RPLP2;RPS10;RPS11;RPS12;RPS14;RPS15;RPS15A;RPS16;RPS17;RPS18;RPS19;RPS2;RPS20;RPS21;RPS23;RPS24;RPS25;RPS26;RPS27;RPS27A;RPS28;RPS29;RPS3;RPS3A;RPS4X;RPS5;RPS6;RPS7;RPS8;RPS9;RPSA;TMLHE	pathway_Reactome	FOXJ1neg	FOXJ1pos_vs_FOXJ1neg
cytoplasmic translation	-0.70607	-2.81795	0	0	79	EIF3D;EIF3E;EIF3H;EIF3M;EIF4B;EIF4G1;RPL10A;RPL11;RPL13A;RPL15;RPL17;RPL18;RPL18A;RPL19;RPL24;RPL26;RPL29;RPL30;RPL31;RPL32;RPL35A;RPL36;RPL36A;RPL38;RPL39;RPL41;RPL6;RPL8;RPL9;RPLP0;RPLP1;RPS21;RPS23;RPS26;RPS28;RPS29	geneontology_Biological_Process_noRedundant	FOXJ1neg	FOXJ1pos_vs_FOXJ1neg
RNA catabolic process	-0.600365	-2.92579	0	0	281	APEX1;BTG2;CSDE1;DXO;EIF3E;EIF4G1;HBS1L;METTL14;MRTO4;MTPAP;NPM1;PABPC1;PABPC4;PKP3;RNASET2;RPL10A;RPL11;RPL12;RPL13;RPL13A;RPL14;RPL15;RPL17;RPL18;RPL18A;RPL19;RPL21;RPL22;RPL23;RPL23A;RPL24;RPL26;RPL27;RPL27A;RPL28;RPL29;RPL30;RPL31;RPL32;RPL34;RPL35;RPL35A;RPL36;RPL36A;RPL37;RPL37A;RPL38;RPL39;RPL4;RPL41;RPL5;RPL6;RPL7;RPL7A;RPL8;RPL9;RPLP0;RPLP1;RPLP2;RPS10;RPS11;RPS12;RPS13;RPS14;RPS15;RPS15A;RPS16;RPS17;RPS18;RPS19;RPS2;RPS20;RPS21;RPS23;RPS24;RPS25;RPS26;RPS27;RPS27A;RPS28;RPS29;RPS3;RPS3A;RPS4X;RPS5;RPS6;RPS7;RPS8;RPS9;RPSA;SERBP1;TNKS1BP1;YBX1;ZFP36;ZFP36L1;ZFP36L2;ZHX2	geneontology_Biological_Process_noRedundant	FOXJ1neg	FOXJ1pos_vs_FOXJ1neg
Translation	-0.63478	-3.01663	0	0	244	EEF1B2;EEF1D;EEF1G;EIF3D;EIF3E;EIF3H;EIF3M;EIF4A1;EIF4B;EIF4G1;MRPS2;PABPC1;RPL10A;RPL11;RPL12;RPL13;RPL13A;RPL14;RPL15;RPL17;RPL18;RPL18A;RPL19;RPL21;RPL22;RPL23;RPL24;RPL26;RPL27;RPL27A;RPL28;RPL29;RPL30;RPL31;RPL32;RPL34;RPL35;RPL35A;RPL36;RPL36A;RPL37;RPL37A;RPL38;RPL39;RPL4;RPL41;RPL5;RPL6;RPL7;RPL7A;RPL8;RPL9;RPLP0;RPLP1;RPLP2;RPS10;RPS11;RPS12;RPS14;RPS15;RPS15A;RPS16;RPS17;RPS18;RPS19;RPS2;RPS20;RPS21;RPS23;RPS24;RPS25;RPS26;RPS27;RPS27A;RPS28;RPS29;RPS3;RPS3A;RPS4X;RPS5;RPS6;RPS7;RPS8;RPS9;RPSA;SRPRA	pathway_Reactome	FOXJ1neg	FOXJ1pos_vs_FOXJ1neg
Formation of the ternary complex, and subsequently, the 43S complex	-0.84308	-3.06681	0	0	50	EIF3D;EIF3E;EIF3H;EIF3M;RPS10;RPS11;RPS12;RPS14;RPS15;RPS15A;RPS16;RPS17;RPS18;RPS19;RPS2;RPS20;RPS21;RPS23;RPS24;RPS25;RPS26;RPS27;RPS27A;RPS28;RPS29;RPS3;RPS3A;RPS4X;RPS5;RPS6;RPS7;RPS8;RPS9;RPSA	pathway_Reactome	FOXJ1neg	FOXJ1pos_vs_FOXJ1neg
Signaling by ROBO receptors	-0.675537	-3.11388	0	0	188	EIF4G1;EVL;LDB1;PABPC1;RPL10A;RPL11;RPL12;RPL13;RPL13A;RPL14;RPL15;RPL17;RPL18;RPL18A;RPL19;RPL21;RPL22;RPL23;RPL23A;RPL24;RPL26;RPL27;RPL27A;RPL28;RPL29;RPL30;RPL31;RPL32;RPL34;RPL35;RPL35A;RPL36;RPL36A;RPL37;RPL37A;RPL38;RPL39;RPL4;RPL41;RPL5;RPL6;RPL7;RPL7A;RPL8;RPL9;RPLP0;RPLP1;RPLP2;RPS10;RPS11;RPS12;RPS14;RPS15;RPS15A;RPS16;RPS17;RPS18;RPS19;RPS2;RPS20;RPS21;RPS23;RPS24;RPS25;RPS26;RPS27;RPS27A;RPS28;RPS29;RPS3;RPS3A;RPS4X;RPS5;RPS6;RPS7;RPS8;RPS9;RPSA	pathway_Reactome	FOXJ1neg	FOXJ1pos_vs_FOXJ1neg
Ribosomal scanning and start codon recognition	-0.844264	-3.12991	0	0	57	EIF3D;EIF3E;EIF3H;EIF3M;EIF4A1;EIF4B;EIF4G1;RPS10;RPS11;RPS12;RPS14;RPS15;RPS15A;RPS16;RPS17;RPS18;RPS19;RPS2;RPS20;RPS21;RPS23;RPS24;RPS25;RPS26;RPS27;RPS27A;RPS28;RPS29;RPS3;RPS3A;RPS4X;RPS5;RPS6;RPS7;RPS8;RPS9;RPSA	pathway_Reactome	FOXJ1neg	FOXJ1pos_vs_FOXJ1neg
Activation of the mRNA upon binding of the cap-binding complex and eIFs, and subsequent binding to 43S	-0.842866	-3.15424	0	0	58	EIF3D;EIF3E;EIF3H;EIF3M;EIF4A1;EIF4B;EIF4G1;PABPC1;RPS10;RPS11;RPS12;RPS14;RPS15;RPS15A;RPS16;RPS17;RPS18;RPS19;RPS2;RPS20;RPS21;RPS23;RPS24;RPS25;RPS26;RPS27;RPS27A;RPS28;RPS29;RPS3;RPS3A;RPS4X;RPS5;RPS6;RPS7;RPS8;RPS9;RPSA	pathway_Reactome	FOXJ1neg	FOXJ1pos_vs_FOXJ1neg
Translation initiation complex formation	-0.847085	-3.15851	0	0	57	EIF3D;EIF3E;EIF3H;EIF3M;EIF4A1;EIF4B;EIF4G1;PABPC1;RPS10;RPS11;RPS12;RPS14;RPS15;RPS15A;RPS16;RPS17;RPS18;RPS19;RPS2;RPS20;RPS21;RPS23;RPS24;RPS25;RPS26;RPS27;RPS27A;RPS28;RPS29;RPS3;RPS3A;RPS4X;RPS5;RPS6;RPS7;RPS8;RPS9;RPSA	pathway_Reactome	FOXJ1neg	FOXJ1pos_vs_FOXJ1neg
rRNA processing	-0.735926	-3.34494	0	0	172	GNL3;NCL;NHP2;RPL10A;RPL11;RPL12;RPL13;RPL13A;RPL14;RPL15;RPL17;RPL18;RPL18A;RPL19;RPL21;RPL22;RPL23;RPL23A;RPL24;RPL26;RPL27;RPL27A;RPL28;RPL29;RPL30;RPL31;RPL32;RPL34;RPL35;RPL35A;RPL36;RPL36A;RPL37;RPL37A;RPL38;RPL39;RPL4;RPL41;RPL5;RPL6;RPL7;RPL7A;RPL8;RPL9;RPLP0;RPLP1;RPLP2;RPS10;RPS11;RPS12;RPS14;RPS15;RPS15A;RPS16;RPS17;RPS18;RPS19;RPS2;RPS20;RPS21;RPS23;RPS24;RPS25;RPS26;RPS27;RPS27A;RPS28;RPS29;RPS3;RPS3A;RPS4X;RPS5;RPS6;RPS7;RPS8;RPS9;RPSA;TRMT10C	pathway_Reactome	FOXJ1neg	FOXJ1pos_vs_FOXJ1neg
rRNA processing in the nucleus and cytosol	-0.744382	-3.3579	0	0	166	GNL3;NCL;NHP2;RPL10A;RPL11;RPL12;RPL13;RPL13A;RPL14;RPL15;RPL17;RPL18;RPL18A;RPL19;RPL21;RPL22;RPL23;RPL23A;RPL24;RPL26;RPL27;RPL27A;RPL28;RPL29;RPL30;RPL31;RPL32;RPL34;RPL35;RPL35A;RPL36;RPL36A;RPL37;RPL37A;RPL38;RPL39;RPL4;RPL41;RPL5;RPL6;RPL7;RPL7A;RPL8;RPL9;RPLP0;RPLP1;RPLP2;RPS10;RPS11;RPS12;RPS14;RPS15;RPS15A;RPS16;RPS17;RPS18;RPS19;RPS2;RPS20;RPS21;RPS23;RPS24;RPS25;RPS26;RPS27;RPS27A;RPS28;RPS29;RPS3;RPS3A;RPS4X;RPS5;RPS6;RPS7;RPS8;RPS9;RPSA	pathway_Reactome	FOXJ1neg	FOXJ1pos_vs_FOXJ1neg
Influenza Infection	-0.76582	-3.37481	0	0	145	NUP43;NUP88;PABPN1;RPL10A;RPL11;RPL12;RPL13;RPL13A;RPL14;RPL15;RPL17;RPL18;RPL18A;RPL19;RPL21;RPL22;RPL23;RPL23A;RPL24;RPL26;RPL27;RPL27A;RPL28;RPL29;RPL30;RPL31;RPL32;RPL34;RPL35;RPL35A;RPL36;RPL36A;RPL37;RPL37A;RPL38;RPL39;RPL4;RPL41;RPL5;RPL6;RPL7;RPL7A;RPL8;RPL9;RPLP0;RPLP1;RPLP2;RPS10;RPS11;RPS12;RPS14;RPS15;RPS15A;RPS16;RPS17;RPS18;RPS19;RPS2;RPS20;RPS21;RPS23;RPS24;RPS25;RPS26;RPS27;RPS27A;RPS28;RPS29;RPS3;RPS3A;RPS4X;RPS5;RPS6;RPS7;RPS8;RPS9;RPSA;SLC25A6	pathway_Reactome	FOXJ1neg	FOXJ1pos_vs_FOXJ1neg
Influenza Life Cycle	-0.774639	-3.38921	0	0	135	NUP43;NUP88;RPL10A;RPL11;RPL12;RPL13;RPL13A;RPL14;RPL15;RPL17;RPL18;RPL18A;RPL19;RPL21;RPL22;RPL23;RPL23A;RPL24;RPL26;RPL27;RPL27A;RPL28;RPL29;RPL30;RPL31;RPL32;RPL34;RPL35;RPL35A;RPL36;RPL36A;RPL37;RPL37A;RPL38;RPL39;RPL4;RPL41;RPL5;RPL6;RPL7;RPL7A;RPL8;RPL9;RPLP0;RPLP1;RPLP2;RPS10;RPS11;RPS12;RPS14;RPS15;RPS15A;RPS16;RPS17;RPS18;RPS19;RPS2;RPS20;RPS21;RPS23;RPS24;RPS25;RPS26;RPS27;RPS27A;RPS28;RPS29;RPS3;RPS3A;RPS4X;RPS5;RPS6;RPS7;RPS8;RPS9;RPSA	pathway_Reactome	FOXJ1neg	FOXJ1pos_vs_FOXJ1neg
Regulation of expression of SLITs and ROBOs	-0.763791	-3.39395	0	0	151	EIF4G1;LDB1;PABPC1;RPL10A;RPL11;RPL12;RPL13;RPL13A;RPL14;RPL15;RPL17;RPL18;RPL18A;RPL19;RPL21;RPL22;RPL23;RPL23A;RPL24;RPL26;RPL27;RPL27A;RPL28;RPL29;RPL30;RPL31;RPL32;RPL34;RPL35;RPL35A;RPL36;RPL36A;RPL37;RPL37A;RPL38;RPL39;RPL4;RPL41;RPL5;RPL6;RPL7;RPL7A;RPL8;RPL9;RPLP0;RPLP1;RPLP2;RPS10;RPS11;RPS12;RPS14;RPS15;RPS15A;RPS16;RPS17;RPS18;RPS19;RPS2;RPS20;RPS21;RPS23;RPS24;RPS25;RPS26;RPS27;RPS27A;RPS28;RPS29;RPS3;RPS3A;RPS4X;RPS5;RPS6;RPS7;RPS8;RPS9;RPSA	pathway_Reactome	FOXJ1neg	FOXJ1pos_vs_FOXJ1neg
Major pathway of rRNA processing in the nucleolus and cytosol	-0.762808	-3.42742	0	0	156	GNL3;NCL;RPL10A;RPL11;RPL12;RPL13;RPL13A;RPL14;RPL15;RPL17;RPL18;RPL18A;RPL19;RPL21;RPL22;RPL23;RPL23A;RPL24;RPL26;RPL27;RPL27A;RPL28;RPL29;RPL30;RPL31;RPL32;RPL34;RPL35;RPL35A;RPL36;RPL36A;RPL37;RPL37A;RPL38;RPL39;RPL4;RPL41;RPL5;RPL6;RPL7;RPL7A;RPL8;RPL9;RPLP0;RPLP1;RPLP2;RPS10;RPS11;RPS12;RPS14;RPS15;RPS15A;RPS16;RPS17;RPS18;RPS19;RPS2;RPS20;RPS21;RPS23;RPS24;RPS25;RPS26;RPS27;RPS27A;RPS28;RPS29;RPS3;RPS3A;RPS4X;RPS5;RPS6;RPS7;RPS8;RPS9;RPSA	pathway_Reactome	FOXJ1neg	FOXJ1pos_vs_FOXJ1neg
Influenza Viral RNA Transcription and Replication	-0.797632	-3.43869	0	0	125	NUP43;NUP88;RPL10A;RPL11;RPL12;RPL13;RPL13A;RPL14;RPL15;RPL17;RPL18;RPL18A;RPL19;RPL21;RPL22;RPL23;RPL23A;RPL24;RPL26;RPL27;RPL27A;RPL28;RPL29;RPL30;RPL31;RPL32;RPL34;RPL35;RPL35A;RPL36;RPL36A;RPL37;RPL37A;RPL38;RPL39;RPL4;RPL41;RPL5;RPL6;RPL7;RPL7A;RPL8;RPL9;RPLP0;RPLP1;RPLP2;RPS10;RPS11;RPS12;RPS14;RPS15;RPS15A;RPS16;RPS17;RPS18;RPS19;RPS2;RPS20;RPS21;RPS23;RPS24;RPS25;RPS26;RPS27;RPS27A;RPS28;RPS29;RPS3;RPS3A;RPS4X;RPS5;RPS6;RPS7;RPS8;RPS9;RPSA	pathway_Reactome	FOXJ1neg	FOXJ1pos_vs_FOXJ1neg
protein localization to endoplasmic reticulum	-0.832519	-3.57091	0	0	119	KDELR1;KDELR2;RPL10A;RPL11;RPL12;RPL13;RPL13A;RPL14;RPL15;RPL17;RPL18;RPL18A;RPL19;RPL21;RPL22;RPL23;RPL23A;RPL24;RPL26;RPL27;RPL27A;RPL28;RPL29;RPL30;RPL31;RPL32;RPL34;RPL35;RPL35A;RPL36;RPL36A;RPL37;RPL37A;RPL38;RPL39;RPL4;RPL41;RPL5;RPL6;RPL7;RPL7A;RPL8;RPL9;RPLP0;RPLP1;RPLP2;RPS10;RPS11;RPS12;RPS14;RPS15;RPS15A;RPS16;RPS17;RPS18;RPS19;RPS2;RPS20;RPS21;RPS23;RPS24;RPS25;RPS26;RPS27;RPS27A;RPS28;RPS29;RPS3;RPS3A;RPS4X;RPS5;RPS6;RPS7;RPS8;RPS9;RPSA;SRPRA	geneontology_Biological_Process_noRedundant	FOXJ1neg	FOXJ1pos_vs_FOXJ1neg
translational initiation	-0.781966	-3.57708	0	0	165	ABCE1;CCL5;EIF3D;EIF3E;EIF3H;EIF3M;EIF4A1;EIF4B;EIF4G1;NPM1;PABPC1;RPL10A;RPL11;RPL12;RPL13;RPL13A;RPL14;RPL15;RPL17;RPL18;RPL18A;RPL19;RPL21;RPL22;RPL23;RPL23A;RPL24;RPL26;RPL27;RPL27A;RPL28;RPL29;RPL30;RPL31;RPL32;RPL34;RPL35;RPL35A;RPL36;RPL36A;RPL37;RPL37A;RPL38;RPL39;RPL4;RPL41;RPL5;RPL6;RPL7;RPL7A;RPL8;RPL9;RPLP0;RPLP1;RPLP2;RPS10;RPS11;RPS12;RPS14;RPS15;RPS15A;RPS16;RPS17;RPS18;RPS19;RPS2;RPS20;RPS21;RPS23;RPS24;RPS25;RPS26;RPS27;RPS27A;RPS28;RPS29;RPS3;RPS3A;RPS4X;RPS5;RPS6;RPS7;RPS8;RPS9;RPSA	geneontology_Biological_Process_noRedundant	FOXJ1neg	FOXJ1pos_vs_FOXJ1neg
SRP-dependent cotranslational protein targeting to membrane	-0.858039	-3.62599	0	0	106	RPL10A;RPL11;RPL12;RPL13;RPL13A;RPL14;RPL15;RPL17;RPL18;RPL18A;RPL19;RPL21;RPL22;RPL23;RPL23A;RPL24;RPL26;RPL27;RPL27A;RPL28;RPL29;RPL30;RPL31;RPL32;RPL34;RPL35;RPL35A;RPL36;RPL36A;RPL37;RPL37A;RPL38;RPL39;RPL4;RPL41;RPL5;RPL6;RPL7;RPL7A;RPL8;RPL9;RPLP0;RPLP1;RPLP2;RPS10;RPS11;RPS12;RPS14;RPS15;RPS15A;RPS16;RPS17;RPS18;RPS19;RPS2;RPS20;RPS21;RPS23;RPS24;RPS25;RPS26;RPS27;RPS27A;RPS28;RPS29;RPS3;RPS3A;RPS4X;RPS5;RPS6;RPS7;RPS8;RPS9;RPSA;SRPRA	pathway_Reactome	FOXJ1neg	FOXJ1pos_vs_FOXJ1neg
Selenoamino acid metabolism	-0.88068	-3.65421	0	0	95	RPL10A;RPL11;RPL12;RPL13;RPL13A;RPL14;RPL15;RPL17;RPL18;RPL18A;RPL19;RPL21;RPL22;RPL23;RPL23A;RPL24;RPL26;RPL27;RPL27A;RPL28;RPL29;RPL30;RPL31;RPL32;RPL34;RPL35;RPL35A;RPL36;RPL36A;RPL37;RPL37A;RPL38;RPL39;RPL4;RPL41;RPL5;RPL6;RPL7;RPL7A;RPL8;RPL9;RPLP0;RPLP1;RPLP2;RPS10;RPS11;RPS12;RPS14;RPS15;RPS15A;RPS16;RPS17;RPS18;RPS19;RPS2;RPS20;RPS21;RPS23;RPS24;RPS25;RPS26;RPS27;RPS27A;RPS28;RPS29;RPS3;RPS3A;RPS4X;RPS5;RPS6;RPS7;RPS8;RPS9;RPSA	pathway_Reactome	FOXJ1neg	FOXJ1pos_vs_FOXJ1neg
Nonsense-Mediated Decay (NMD)	-0.869145	-3.67736	0	0	108	EIF4G1;PABPC1;RPL10A;RPL11;RPL12;RPL13;RPL13A;RPL14;RPL15;RPL17;RPL18;RPL18A;RPL19;RPL21;RPL22;RPL23;RPL23A;RPL24;RPL26;RPL27;RPL27A;RPL28;RPL29;RPL30;RPL31;RPL32;RPL34;RPL35;RPL35A;RPL36;RPL36A;RPL37;RPL37A;RPL38;RPL39;RPL4;RPL41;RPL5;RPL6;RPL7;RPL7A;RPL8;RPL9;RPLP0;RPLP1;RPLP2;RPS10;RPS11;RPS12;RPS14;RPS15;RPS15A;RPS16;RPS17;RPS18;RPS19;RPS2;RPS20;RPS21;RPS23;RPS24;RPS25;RPS26;RPS27;RPS27A;RPS28;RPS29;RPS3;RPS3A;RPS4X;RPS5;RPS6;RPS7;RPS8;RPS9;RPSA	pathway_Reactome	FOXJ1neg	FOXJ1pos_vs_FOXJ1neg
Nonsense Mediated Decay (NMD) enhanced by the Exon Junction Complex (EJC)	-0.869145	-3.67736	0	0	108	EIF4G1;PABPC1;RPL10A;RPL11;RPL12;RPL13;RPL13A;RPL14;RPL15;RPL17;RPL18;RPL18A;RPL19;RPL21;RPL22;RPL23;RPL23A;RPL24;RPL26;RPL27;RPL27A;RPL28;RPL29;RPL30;RPL31;RPL32;RPL34;RPL35;RPL35A;RPL36;RPL36A;RPL37;RPL37A;RPL38;RPL39;RPL4;RPL41;RPL5;RPL6;RPL7;RPL7A;RPL8;RPL9;RPLP0;RPLP1;RPLP2;RPS10;RPS11;RPS12;RPS14;RPS15;RPS15A;RPS16;RPS17;RPS18;RPS19;RPS2;RPS20;RPS21;RPS23;RPS24;RPS25;RPS26;RPS27;RPS27A;RPS28;RPS29;RPS3;RPS3A;RPS4X;RPS5;RPS6;RPS7;RPS8;RPS9;RPSA	pathway_Reactome	FOXJ1neg	FOXJ1pos_vs_FOXJ1neg
Eukaryotic Translation Termination	-0.907244	-3.69325	0	0	87	RPL10A;RPL11;RPL12;RPL13;RPL13A;RPL14;RPL15;RPL17;RPL18;RPL18A;RPL19;RPL21;RPL22;RPL23;RPL23A;RPL24;RPL26;RPL27;RPL27A;RPL28;RPL29;RPL30;RPL31;RPL32;RPL34;RPL35;RPL35A;RPL36;RPL36A;RPL37;RPL37A;RPL38;RPL39;RPL4;RPL41;RPL5;RPL6;RPL7;RPL7A;RPL8;RPL9;RPLP0;RPLP1;RPLP2;RPS10;RPS11;RPS12;RPS14;RPS15;RPS15A;RPS16;RPS17;RPS18;RPS19;RPS2;RPS20;RPS21;RPS23;RPS24;RPS25;RPS26;RPS27;RPS27A;RPS28;RPS29;RPS3;RPS3A;RPS4X;RPS5;RPS6;RPS7;RPS8;RPS9;RPSA	pathway_Reactome	FOXJ1neg	FOXJ1pos_vs_FOXJ1neg
Formation of a pool of free 40S subunits	-0.89304	-3.70731	0	0	96	EIF3D;EIF3E;EIF3H;EIF3M;RPL10A;RPL11;RPL12;RPL13;RPL13A;RPL14;RPL15;RPL17;RPL18;RPL18A;RPL19;RPL21;RPL22;RPL23;RPL23A;RPL24;RPL26;RPL27;RPL27A;RPL28;RPL29;RPL30;RPL31;RPL32;RPL34;RPL35;RPL35A;RPL36;RPL36A;RPL37;RPL37A;RPL38;RPL39;RPL4;RPL41;RPL5;RPL6;RPL7;RPL7A;RPL8;RPL9;RPLP0;RPLP1;RPLP2;RPS10;RPS11;RPS12;RPS14;RPS15;RPS15A;RPS16;RPS17;RPS18;RPS19;RPS2;RPS20;RPS21;RPS23;RPS24;RPS25;RPS26;RPS27;RPS27A;RPS28;RPS29;RPS3;RPS3A;RPS4X;RPS5;RPS6;RPS7;RPS8;RPS9;RPSA	pathway_Reactome	FOXJ1neg	FOXJ1pos_vs_FOXJ1neg
Viral mRNA Translation	-0.918787	-3.74084	0	0	84	RPL10A;RPL11;RPL12;RPL13;RPL13A;RPL14;RPL15;RPL17;RPL18;RPL18A;RPL19;RPL21;RPL22;RPL23;RPL23A;RPL24;RPL26;RPL27;RPL27A;RPL28;RPL29;RPL30;RPL31;RPL32;RPL34;RPL35;RPL35A;RPL36;RPL36A;RPL37;RPL37A;RPL38;RPL39;RPL4;RPL41;RPL5;RPL6;RPL7;RPL7A;RPL8;RPL9;RPLP0;RPLP1;RPLP2;RPS10;RPS11;RPS12;RPS14;RPS15;RPS15A;RPS16;RPS17;RPS18;RPS19;RPS2;RPS20;RPS21;RPS23;RPS24;RPS25;RPS26;RPS27;RPS27A;RPS28;RPS29;RPS3;RPS3A;RPS4X;RPS5;RPS6;RPS7;RPS8;RPS9;RPSA	pathway_Reactome	FOXJ1neg	FOXJ1pos_vs_FOXJ1neg
Selenocysteine synthesis	-0.919549	-3.7472	0	0	85	RPL10A;RPL11;RPL12;RPL13;RPL13A;RPL14;RPL15;RPL17;RPL18;RPL18A;RPL19;RPL21;RPL22;RPL23;RPL23A;RPL24;RPL26;RPL27;RPL27A;RPL28;RPL29;RPL30;RPL31;RPL32;RPL34;RPL35;RPL35A;RPL36;RPL36A;RPL37;RPL37A;RPL38;RPL39;RPL4;RPL41;RPL5;RPL6;RPL7;RPL7A;RPL8;RPL9;RPLP0;RPLP1;RPLP2;RPS10;RPS11;RPS12;RPS14;RPS15;RPS15A;RPS16;RPS17;RPS18;RPS19;RPS2;RPS20;RPS21;RPS23;RPS24;RPS25;RPS26;RPS27;RPS27A;RPS28;RPS29;RPS3;RPS3A;RPS4X;RPS5;RPS6;RPS7;RPS8;RPS9;RPSA	pathway_Reactome	FOXJ1neg	FOXJ1pos_vs_FOXJ1neg
GTP hydrolysis and joining of the 60S ribosomal subunit	-0.885739	-3.75026	0	0	107	EIF3D;EIF3E;EIF3H;EIF3M;EIF4A1;EIF4B;EIF4G1;RPL10A;RPL11;RPL12;RPL13;RPL13A;RPL14;RPL15;RPL17;RPL18;RPL18A;RPL19;RPL21;RPL22;RPL23;RPL23A;RPL24;RPL26;RPL27;RPL27A;RPL28;RPL29;RPL30;RPL31;RPL32;RPL34;RPL35;RPL35A;RPL36;RPL36A;RPL37;RPL37A;RPL38;RPL39;RPL4;RPL41;RPL5;RPL6;RPL7;RPL7A;RPL8;RPL9;RPLP0;RPLP1;RPLP2;RPS10;RPS11;RPS12;RPS14;RPS15;RPS15A;RPS16;RPS17;RPS18;RPS19;RPS2;RPS20;RPS21;RPS23;RPS24;RPS25;RPS26;RPS27;RPS27A;RPS28;RPS29;RPS3;RPS3A;RPS4X;RPS5;RPS6;RPS7;RPS8;RPS9;RPSA	pathway_Reactome	FOXJ1neg	FOXJ1pos_vs_FOXJ1neg
Eukaryotic Translation Elongation	-0.92818	-3.75573	0	0	85	EEF1B2;EEF1D;EEF1G;RPL10A;RPL11;RPL12;RPL13;RPL13A;RPL14;RPL15;RPL17;RPL18;RPL18A;RPL19;RPL21;RPL22;RPL23;RPL23A;RPL24;RPL26;RPL27;RPL27A;RPL28;RPL29;RPL30;RPL31;RPL32;RPL34;RPL35;RPL35A;RPL36;RPL36A;RPL37;RPL37A;RPL38;RPL39;RPL4;RPL41;RPL5;RPL6;RPL7;RPL7A;RPL8;RPL9;RPLP0;RPLP1;RPLP2;RPS10;RPS11;RPS12;RPS14;RPS15;RPS15A;RPS16;RPS17;RPS18;RPS19;RPS2;RPS20;RPS21;RPS23;RPS24;RPS25;RPS26;RPS27;RPS27A;RPS28;RPS29;RPS3;RPS3A;RPS4X;RPS5;RPS6;RPS7;RPS8;RPS9;RPSA	pathway_Reactome	FOXJ1neg	FOXJ1pos_vs_FOXJ1neg
Eukaryotic Translation Initiation	-0.875773	-3.7584	0	0	113	EIF3D;EIF3E;EIF3H;EIF3M;EIF4A1;EIF4B;EIF4G1;PABPC1;RPL10A;RPL11;RPL12;RPL13;RPL13A;RPL14;RPL15;RPL17;RPL18;RPL18A;RPL19;RPL21;RPL22;RPL23;RPL23A;RPL24;RPL26;RPL27;RPL27A;RPL28;RPL29;RPL30;RPL31;RPL32;RPL34;RPL35;RPL35A;RPL36;RPL36A;RPL37;RPL37A;RPL38;RPL39;RPL4;RPL41;RPL5;RPL6;RPL7;RPL7A;RPL8;RPL9;RPLP0;RPLP1;RPLP2;RPS10;RPS11;RPS12;RPS14;RPS15;RPS15A;RPS16;RPS17;RPS18;RPS19;RPS2;RPS20;RPS21;RPS23;RPS24;RPS25;RPS26;RPS27;RPS27A;RPS28;RPS29;RPS3;RPS3A;RPS4X;RPS5;RPS6;RPS7;RPS8;RPS9;RPSA	pathway_Reactome	FOXJ1neg	FOXJ1pos_vs_FOXJ1neg
Cap-dependent Translation Initiation	-0.875773	-3.7584	0	0	113	EIF3D;EIF3E;EIF3H;EIF3M;EIF4A1;EIF4B;EIF4G1;PABPC1;RPL10A;RPL11;RPL12;RPL13;RPL13A;RPL14;RPL15;RPL17;RPL18;RPL18A;RPL19;RPL21;RPL22;RPL23;RPL23A;RPL24;RPL26;RPL27;RPL27A;RPL28;RPL29;RPL30;RPL31;RPL32;RPL34;RPL35;RPL35A;RPL36;RPL36A;RPL37;RPL37A;RPL38;RPL39;RPL4;RPL41;RPL5;RPL6;RPL7;RPL7A;RPL8;RPL9;RPLP0;RPLP1;RPLP2;RPS10;RPS11;RPS12;RPS14;RPS15;RPS15A;RPS16;RPS17;RPS18;RPS19;RPS2;RPS20;RPS21;RPS23;RPS24;RPS25;RPS26;RPS27;RPS27A;RPS28;RPS29;RPS3;RPS3A;RPS4X;RPS5;RPS6;RPS7;RPS8;RPS9;RPSA	pathway_Reactome	FOXJ1neg	FOXJ1pos_vs_FOXJ1neg
Peptide chain elongation	-0.926904	-3.76368	0	0	82	RPL10A;RPL11;RPL12;RPL13;RPL13A;RPL14;RPL15;RPL17;RPL18;RPL18A;RPL19;RPL21;RPL22;RPL23;RPL23A;RPL24;RPL26;RPL27;RPL27A;RPL28;RPL29;RPL30;RPL31;RPL32;RPL34;RPL35;RPL35A;RPL36;RPL36A;RPL37;RPL37A;RPL38;RPL39;RPL4;RPL41;RPL5;RPL6;RPL7;RPL7A;RPL8;RPL9;RPLP0;RPLP1;RPLP2;RPS10;RPS11;RPS12;RPS14;RPS15;RPS15A;RPS16;RPS17;RPS18;RPS19;RPS2;RPS20;RPS21;RPS23;RPS24;RPS25;RPS26;RPS27;RPS27A;RPS28;RPS29;RPS3;RPS3A;RPS4X;RPS5;RPS6;RPS7;RPS8;RPS9;RPSA	pathway_Reactome	FOXJ1neg	FOXJ1pos_vs_FOXJ1neg
L13a-mediated translational silencing of Ceruloplasmin expression	-0.886758	-3.76588	0	0	106	EIF3D;EIF3E;EIF3H;EIF3M;EIF4A1;EIF4B;EIF4G1;PABPC1;RPL10A;RPL11;RPL12;RPL13;RPL13A;RPL14;RPL15;RPL17;RPL18;RPL18A;RPL19;RPL21;RPL22;RPL23;RPL23A;RPL24;RPL26;RPL27;RPL27A;RPL28;RPL29;RPL30;RPL31;RPL32;RPL34;RPL35;RPL35A;RPL36;RPL36A;RPL37;RPL37A;RPL38;RPL39;RPL4;RPL41;RPL5;RPL6;RPL7;RPL7A;RPL8;RPL9;RPLP0;RPLP1;RPLP2;RPS10;RPS11;RPS12;RPS14;RPS15;RPS15A;RPS16;RPS17;RPS18;RPS19;RPS2;RPS20;RPS21;RPS23;RPS24;RPS25;RPS26;RPS27;RPS27A;RPS28;RPS29;RPS3;RPS3A;RPS4X;RPS5;RPS6;RPS7;RPS8;RPS9;RPSA	pathway_Reactome	FOXJ1neg	FOXJ1pos_vs_FOXJ1neg
Nonsense Mediated Decay (NMD) independent of the Exon Junction Complex (EJC)	-0.917282	-3.78478	0	0	89	EIF4G1;PABPC1;RPL10A;RPL11;RPL12;RPL13;RPL13A;RPL14;RPL15;RPL17;RPL18;RPL18A;RPL19;RPL21;RPL22;RPL23;RPL23A;RPL24;RPL26;RPL27;RPL27A;RPL28;RPL29;RPL30;RPL31;RPL32;RPL34;RPL35;RPL35A;RPL36;RPL36A;RPL37;RPL37A;RPL38;RPL39;RPL4;RPL41;RPL5;RPL6;RPL7;RPL7A;RPL8;RPL9;RPLP0;RPLP1;RPLP2;RPS10;RPS11;RPS12;RPS14;RPS15;RPS15A;RPS16;RPS17;RPS18;RPS19;RPS2;RPS20;RPS21;RPS23;RPS24;RPS25;RPS26;RPS27;RPS27A;RPS28;RPS29;RPS3;RPS3A;RPS4X;RPS5;RPS6;RPS7;RPS8;RPS9;RPSA	pathway_Reactome	FOXJ1neg	FOXJ1pos_vs_FOXJ1neg
cilium or flagellum-dependent cell motility	0.86259	2.26746	0	8.91628e-05	18	BBS2;CFAP44;CFAP46;CFAP54;CFAP57;DNAH1;DNAH11;DNAH2;DNAH3;DNAH7;RFX3;TEKT1;TEKT2	geneontology_Biological_Process_noRedundant	FOXJ1pos	FOXJ1pos_vs_FOXJ1neg
ribonucleoprotein complex biogenesis	-0.432331	-2.13548	0	0.000356812	354	ABCE1;ADAR;ATXN2L;BICD1;BRIX1;BYSL;CEBPZ;CIRBP;CLNS1A;CPSF6;DDX20;DDX21;DDX27;DDX47;DDX51;DDX56;DICER1;EIF2A;EIF3D;EIF3E;EIF3F;EIF3G;EIF3H;EIF3K;EIF3M;EIF4A3;EIF4B;EXOSC3;FBL;GAR1;GNL3L;GRB7;HEATR1;IMP3;KHDC4;LUC7L3;MCTS1;MDN1;MPHOSPH10;MRPL10;MRPS2;MRTO4;MYBBP1A;NAT10;NGDN;NHP2;NOL8;NOP14;NOP53;NPM1;NSA2;NSUN5;NUP88;PAN3;PRPF39;RBMX;RPL10A;RPL11;RPL12;RPL13A;RPL14;RPL23A;RPL24;RPL26;RPL27;RPL35;RPL35A;RPL38;RPL5;RPL6;RPL7;RPL7A;RPL7L1;RPLP0;RPS10;RPS14;RPS15;RPS16;RPS17;RPS19;RPS2;RPS21;RPS23;RPS24;RPS27;RPS28;RPS5;RPS6;RPS7;RPS8;RPS9;RPSA;RRN3;RSL1D1;SF1;SF3A2;SFSWAP;SNRPD2;SNRPF;SRSF1;SRSF5;SRSF6;TBL3;TXNL4A;USP39;WDR3;WDR43;WDR74;YTHDC1	geneontology_Biological_Process_noRedundant	FOXJ1neg	FOXJ1pos_vs_FOXJ1neg
response to interleukin-1	-0.516825	-2.10921	0	0.000527289	83	CCL17;CCL2;CCL20;CCL3;CCL5;CD47;CEBPB;CHI3L1;CHUK;CYBA;EGR1;ETS1;FBXW11;GBP2;HIF1A;IKBKG;IL1R1;IL1RAP;LCN2;MAPK13;NFKB1;NFKBIA;PLCB1;PRKCI;RBMX;RELA;RPS27A;SFRP1;SOX9;TAB2;TANK;UBA52;UBB;USP10	geneontology_Biological_Process_noRedundant	FOXJ1neg	FOXJ1pos_vs_FOXJ1neg
rRNA metabolic process	-0.462371	-2.11227	0	0.000540809	183	BYSL;CAVIN1;DDX11;DDX21;DDX27;DDX47;DDX51;DDX56;EIF4A3;EXOSC3;FBL;GAR1;HEATR1;IMP3;MDN1;MPHOSPH10;MRTO4;NAT10;NCL;NGDN;NHP2;NOL8;NOP14;NOP53;NSA2;NSUN5;RPL10A;RPL11;RPL14;RPL26;RPL27;RPL35;RPL35A;RPL5;RPL7;RPL7A;RPL7L1;RPS14;RPS15;RPS16;RPS17;RPS19;RPS2;RPS21;RPS24;RPS27;RPS28;RPS6;RPS7;RPS8;RPS9;RPSA;RSL1D1;SPIN1;TBL3;WDR3;WDR43;WDR74	geneontology_Biological_Process_noRedundant	FOXJ1neg	FOXJ1pos_vs_FOXJ1neg
Anchoring of the basal body to the plasma membrane	0.615597	2.17314	0	0.000624139	63	AKAP9;ALMS1;B9D1;CCP110;CEP131;CEP164;CEP250;CEP41;CEP83;CETN2;CNTRL;DYNLL1;HSP90AA1;IQCB1;NPHP4;PCM1;PLK4;PRKAR2B;RAB8A;SFI1;SSNA1;TCTN1;TMEM67;TTBK2;TUBA4A;TUBB4B;YWHAE	pathway_Reactome	FOXJ1pos	FOXJ1pos_vs_FOXJ1neg
protein localization to cilium	0.728875	2.154	0	0.000901535	26	ATP6V1D;CCDC40;CROCC;GAS8;GGA1;IFT122;IFT140;LZTFL1;MAPK15;SPATA7;TCTN1;TMEM107;TTC21A	geneontology_Biological_Process_noRedundant	FOXJ1pos	FOXJ1pos_vs_FOXJ1neg
RAF-independent MAPK1/3 activation	-0.695941	-2.0335	0	0.00216795	19	DUSP2;DUSP5;DUSP6;DUSP8;MAP2K1;MAP2K2;PEA15;PTPN11;TYK2	pathway_Reactome	FOXJ1neg	FOXJ1pos_vs_FOXJ1neg
Organelle biogenesis and maintenance	0.501756	2.10229	0	0.0022469	186	AKAP9;ALMS1;ATP5PB;B9D1;BBS2;CALM1;CALM2;CCP110;CEP131;CEP41;CEP83;CETN2;CLUAP1;CNTRL;CRTC3;DYNC2LI1;DYNLL1;DYNLRB1;DYNLRB2;HSP90AA1;HSPB11;IFT122;IFT140;IFT172;IFT22;IFT27;IFT43;IFT46;IFT52;IFT57;IFT80;IFT81;IQCB1;KIF3B;KIFAP3;LZTFL1;NCOR1;NPHP4;PCM1;PKD2;SFI1;TCTN1;TMEM67;TRAF3IP1;TTC30A;TTC30B;TUBA1C;TUBA4A;TUBB2A;TUBB4B	pathway_Reactome	FOXJ1pos	FOXJ1pos_vs_FOXJ1neg
membrane docking	0.515002	2.03123	0	0.00584421	117	AKAP9;ALMS1;B9D1;CCP110;CEP131;CEP164;CEP250;CEP41;CEP83;CETN2;CNTRL;DYNLL1;ESYT1;EZR;HSP90AA1;IQCB1;NPHP4;PCM1;PLK4;PRKAR2B;RAB8A;RAB8B;RALB;SFI1;SNX3;SSNA1;STX19;STX2;STX8;STXBP3;TCTN1;TMEM67;TTBK2;TUBA4A;TUBB4B;VAMP8;VPS33A;YWHAE	geneontology_Biological_Process_noRedundant	FOXJ1pos	FOXJ1pos_vs_FOXJ1neg
viral gene expression	-0.549673	-1.96845	0	0.00609623	48	CCL3;CCL5;CHD1;DENR;EIF3B;EIF3D;EIF3F;EIF3G;EP300;FURIN;HDAC1;HPN;IFITM3;JUN;MCTS1;MON1B;NUCKS1;PCBP2;PTBP1;RSF1;SMARCA4;SP1;TAF11;TARDBP;ZFP36	geneontology_Biological_Process_noRedundant	FOXJ1neg	FOXJ1pos_vs_FOXJ1neg
tumor necrosis factor superfamily cytokine production	-0.493871	-1.96496	0	0.0062316	78	ARHGEF2;AXL;BCL10;BCL3;CCL3;CD14;CD47;CLU;CYBA;CYBB;DICER1;FADD;FOXP3;GAS6;GPNMB;HLA-E;HMGB1;MAVS;NFKBIL1;PIK3R1;PTPN11;PTPRC;PTPRJ;SPN;SYT11;THBS1;TICAM1;TNFAIP3;TSPO;TWIST1;UBE2J1;VSIR;ZBTB20;ZFP36	geneontology_Biological_Process_noRedundant	FOXJ1neg	FOXJ1pos_vs_FOXJ1neg
response to interferon-gamma	-0.460311	-1.96864	0	0.00624138	117	ACTR2;ACTR3;ASS1;BST2;CAMK2G;CCL17;CCL2;CCL3;CCL5;CD44;CD47;CDC37;CDC42EP4;CIITA;CLDN1;CXCL16;DAPK3;EVL;GBP2;HLA-DPA1;HLA-DPB1;HLA-DQA1;HLA-DQB1;HLA-DRA;HLA-DRB1;HLA-E;HLA-F;IFI30;IFITM1;IFITM2;IFITM3;IFNGR2;IRF3;IRF7;MYO1C;NMI;PARP9;PML;RPL13A;RPS6KB1;STX4;TRIM22;WAS;ZYX	geneontology_Biological_Process_noRedundant	FOXJ1neg	FOXJ1pos_vs_FOXJ1neg
smoothened signaling pathway	0.563757	2.01369	0	0.00780174	63	B9D1;DCDC2;EVC;FUZ;GAS8;HIPK1;HSPB11;IFT122;IFT140;IFT172;IFT27;IFT46;IFT52;IFT57;IFT80;IFT81;INTU;POR;PRKACB;PTCH1;RUNX2;TCTN1;TMEM231;TRAF3IP1;TTBK2;WDPCP	geneontology_Biological_Process_noRedundant	FOXJ1pos	FOXJ1pos_vs_FOXJ1neg
ribonucleoprotein complex subunit organization	-0.412105	-1.92524	0	0.0112823	202	ADAR;ATXN2L;BICD1;BRIX1;CLNS1A;CPSF6;DDX20;DICER1;EIF2A;EIF3D;EIF3E;EIF3F;EIF3G;EIF3H;EIF3K;EIF3M;EIF4B;GRB7;KHDC4;KLC1;LUC7L3;MCTS1;MDN1;MRPS2;MRTO4;NOP53;NPM1;PAN3;PRPF39;RBMX;RPL11;RPL12;RPL13A;RPL23A;RPL24;RPL38;RPL5;RPL6;RPLP0;RPS10;RPS14;RPS15;RPS19;RPS23;RPS27;RPS28;RPS5;RPSA;SF1;SF3A2;SFSWAP;SNRPD2;SNRPF;SRSF1;TXNL4A;USP39;YTHDC1	geneontology_Biological_Process_noRedundant	FOXJ1neg	FOXJ1pos_vs_FOXJ1neg
Loss of Nlp from mitotic centrosomes	0.589428	1.97269	0.00182815	0.0123936	50	AKAP9;ALMS1;CCP110;CEP131;CEP164;CEP250;CEP41;CETN2;CNTRL;DYNLL1;HSP90AA1;PCM1;PLK4;PRKAR2B;SFI1;SSNA1;TUBA4A;TUBB4B;YWHAE	pathway_Reactome	FOXJ1pos	FOXJ1pos_vs_FOXJ1neg
Loss of proteins required for interphase microtubule organization from the centrosome	0.589428	1.97269	0.00182815	0.0123936	50	AKAP9;ALMS1;CCP110;CEP131;CEP164;CEP250;CEP41;CETN2;CNTRL;DYNLL1;HSP90AA1;PCM1;PLK4;PRKAR2B;SFI1;SSNA1;TUBA4A;TUBB4B;YWHAE	pathway_Reactome	FOXJ1pos	FOXJ1pos_vs_FOXJ1neg
Recruitment of NuMA to mitotic centrosomes	0.552982	1.96051	0.0017762	0.0146465	62	AKAP9;ALMS1;CCP110;CEP131;CEP164;CEP250;CEP41;CETN2;CNTRL;DYNLL1;HSP90AA1;NME7;PCM1;PLK4;PRKAR2B;SFI1;SSNA1;TUBA1C;TUBA4A;TUBB2A;TUBB4B;TUBGCP2;YWHAE	pathway_Reactome	FOXJ1pos	FOXJ1pos_vs_FOXJ1neg
ncRNA processing	-0.400601	-1.9005	0	0.0152257	252	ADAR;BYSL;DDX21;DDX27;DDX47;DDX51;DDX56;DGCR8;DICER1;EIF4A3;EXOSC3;FBL;GAR1;HEATR1;HNRNPA2B1;IMP3;INTS1;MDN1;METTL8;MOCS3;MPHOSPH10;MRTO4;NAT10;NGDN;NHP2;NOL8;NOP14;NOP53;NSA2;NSUN5;PTCD1;PUS1;RPL10A;RPL11;RPL14;RPL26;RPL27;RPL35;RPL35A;RPL5;RPL7;RPL7A;RPL7L1;RPS14;RPS15;RPS16;RPS17;RPS19;RPS2;RPS21;RPS24;RPS27;RPS28;RPS6;RPS7;RPS8;RPS9;RPSA;RSL1D1;SMAD1;SRRT;TARBP1;TBL3;TRMT10C;TRNT1;TSEN54;WDR3;WDR43;WDR74	geneontology_Biological_Process_noRedundant	FOXJ1neg	FOXJ1pos_vs_FOXJ1neg
PD-1 signaling	-0.727492	-1.90111	0.00609756	0.0154584	13	CSK;HLA-DPA1;HLA-DPB1;HLA-DQA1;HLA-DRA;HLA-DRB1;PTPN11	pathway_Reactome	FOXJ1neg	FOXJ1pos_vs_FOXJ1neg
Carboxyterminal post-translational modifications of tubulin	0.763826	1.95261	0	0.0156425	15	AGBL2;AGTPBP1;TTLL10;TTLL3;TTLL5;TTLL9;TUBA1C;TUBA4A;TUBB2A;TUBB4B	pathway_Reactome	FOXJ1pos	FOXJ1pos_vs_FOXJ1neg
Phosphorylation of CD3 and TCR zeta chains	-0.69168	-1.8761	0.00617284	0.0209346	14	CSK;HLA-DPA1;HLA-DPB1;HLA-DQA1;HLA-DRA;HLA-DRB1;PTPRC;PTPRJ	pathway_Reactome	FOXJ1neg	FOXJ1pos_vs_FOXJ1neg
Activation of IRF3/IRF7 mediated by TBK1/IKK epsilon	-0.726147	-1.86521	0	0.0236435	12	CD14;IRF3;IRF7;PTPN11;RPS27A;TANK;TBK1;TICAM1;UBA52;UBB	pathway_Reactome	FOXJ1neg	FOXJ1pos_vs_FOXJ1neg
Positive epigenetic regulation of rRNA expression	-0.53906	-1.86292	0	0.0238636	35	CBX3;CHD3;CHD4;DDX21;DEK;EHMT2;EP300;HDAC1;KAT2A;MBD3;MTA1;MTA2;MTA3;MYBBP1A;MYO1C;POLR1A;POLR1D;POLR2H;POLR2L;RBBP4;SF3B1;TAF1D	pathway_Reactome	FOXJ1neg	FOXJ1pos_vs_FOXJ1neg
I-kappaB kinase/NF-kappaB signaling	-0.399748	-1.85793	0	0.0246659	179	ANKRD17;ASH1L;BCL10;BCL3;BIRC2;BST2;CARD11;CARD8;CASP10;CD14;CD74;CHUK;CPNE1;CXXC5;DDRGK1;DDX21;DHX36;EEF1D;ERC1;FADD;FKBP1A;FLNA;GJA1;GPRC5B;HACD3;HDAC1;IKBKG;IRF3;JMJD8;LGALS1;LIME1;MAPKBP1;MAVS;MIER1;MTDH;NEK6;NFKBIA;NFKBIL1;PINK1;REL;RELA;RELB;RHOC;ROCK2;RPS27A;SLC44A2;TAB2;TANK;TBK1;TGM2;TICAM1;TLE1;TNFAIP3;TNFRSF10B;TNIP1;TRAF3IP2;TRAF5;TRIM22;UBA52;UBB;USP10;ZMYND11	geneontology_Biological_Process_noRedundant	FOXJ1neg	FOXJ1pos_vs_FOXJ1neg
Recruitment of mitotic centrosome proteins and complexes	0.550363	1.90455	0.00178253	0.0254255	58	AKAP9;ALMS1;CCP110;CEP131;CEP164;CEP250;CEP41;CETN2;CNTRL;DYNLL1;HSP90AA1;NME7;PCM1;PLK4;PRKAR2B;SFI1;SSNA1;TUBA4A;TUBB4B;TUBGCP2;YWHAE	pathway_Reactome	FOXJ1pos	FOXJ1pos_vs_FOXJ1neg
Centrosome maturation	0.550363	1.90455	0.00178253	0.0254255	58	AKAP9;ALMS1;CCP110;CEP131;CEP164;CEP250;CEP41;CETN2;CNTRL;DYNLL1;HSP90AA1;NME7;PCM1;PLK4;PRKAR2B;SFI1;SSNA1;TUBA4A;TUBB4B;TUBGCP2;YWHAE	pathway_Reactome	FOXJ1pos	FOXJ1pos_vs_FOXJ1neg
Interferon Signaling	-0.419172	-1.85307	0	0.025814	144	ABCE1;ADAR;BST2;CAMK2G;CD44;CIITA;EGR1;EIF4A1;EIF4A3;EIF4G1;FLNA;HLA-B;HLA-C;HLA-DPA1;HLA-DPB1;HLA-DQA1;HLA-DRA;HLA-DRB1;HLA-E;IFI30;IFITM1;IFITM2;IFITM3;IFNGR2;IRF3;IRF7;NUP43;NUP58;NUP88;PML;PTPN11;RPS27A;STAT2;TYK2;UBA7	pathway_Reactome	FOXJ1neg	FOXJ1pos_vs_FOXJ1neg
Generation of second messenger molecules	-0.613685	-1.8517	0.0021692	0.025867	22	EVL;FYB1;HLA-DPA1;HLA-DPB1;HLA-DQA1;HLA-DQB1;HLA-DRA;HLA-DRB1;LCP2;NCK1;WAS	pathway_Reactome	FOXJ1neg	FOXJ1pos_vs_FOXJ1neg
AURKA Activation by TPX2	0.565253	1.90826	0.00182482	0.0263974	53	AKAP9;ALMS1;CCP110;CEP131;CEP164;CEP250;CEP41;CETN2;CNTRL;DYNLL1;HMMR;HSP90AA1;PCM1;PLK4;PRKAR2B;SFI1;SSNA1;TUBA4A;TUBB4B;YWHAE	pathway_Reactome	FOXJ1pos	FOXJ1pos_vs_FOXJ1neg
cellular process involved in reproduction in multicellular organism	0.457046	1.89115	0	0.0282111	165	ABHD2;BBS2;CELF1;CFAP157;CFAP43;CFAP44;CIB1;DIAPH2;DNAH1;DPY19L2;DYNLL1;HEXB;ICA1L;ING2;INHBB;IQCG;KMT2D;NECTIN3;NME5;PACRG;PANK2;PRKAR1A;RFX2;ROPN1L;RSPH1;SIRT2;SPAG16;SPAG6;STRBP	geneontology_Biological_Process_noRedundant	FOXJ1pos	FOXJ1pos_vs_FOXJ1neg
RIPK1-mediated regulated necrosis	-0.6653	-1.82888	0	0.0318416	14	BIRC2;FADD;RPS27A;TNFRSF10B;UBA52;UBB;XIAP	pathway_Reactome	FOXJ1neg	FOXJ1pos_vs_FOXJ1neg
Regulated Necrosis	-0.6653	-1.82888	0	0.0318416	14	BIRC2;FADD;RPS27A;TNFRSF10B;UBA52;UBB;XIAP	pathway_Reactome	FOXJ1neg	FOXJ1pos_vs_FOXJ1neg
Regulation of necroptotic cell death	-0.6653	-1.82888	0	0.0318416	14	BIRC2;FADD;RPS27A;TNFRSF10B;UBA52;UBB;XIAP	pathway_Reactome	FOXJ1neg	FOXJ1pos_vs_FOXJ1neg
rRNA modification in the nucleus and cytosol	-0.511761	-1.83392	0	0.032558	47	DDX47;FBL;GAR1;HEATR1;IMP3;MPHOSPH10;NAT10;NHP2;NOP14;RPS14;RPS2;RPS6;RPS7;RPS9;TBL3;UTP6;WDR3;WDR43	pathway_Reactome	FOXJ1neg	FOXJ1pos_vs_FOXJ1neg
response to interferon-alpha	-0.630746	-1.83228	0.00421053	0.0326782	18	ADAR;BST2;GAS6;IFITM1;IFITM2;IFITM3	geneontology_Biological_Process_noRedundant	FOXJ1neg	FOXJ1pos_vs_FOXJ1neg
cell chemotaxis	-0.419309	-1.8309	0	0.0327673	144	ACKR2;ADAM10;ARHGEF5;C5;CALR;CCL17;CCL2;CCL20;CCL3;CCL5;CCR5;CD74;CORO1A;CREB3;CXADR;CXCL1;CXCL16;CXCL17;CXCL2;CXCR4;EGR3;ELMO2;EPHA2;FGF2;GAS6;HMGB1;IL17RA;ITGB2;MTUS1;NOTCH1;NR4A1;NRP1;PARVA;PIP5K1A;RAB13;RARRES2;RPS19;SAA2;SWAP70;SYK;THBS1;TMSB4X;TNFSF14;VEGFA;ZNF580	geneontology_Biological_Process_noRedundant	FOXJ1neg	FOXJ1pos_vs_FOXJ1neg
cytoskeleton-dependent intracellular transport	0.480258	1.8738	0	0.0341493	114	BAG3;CEP131;CLUAP1;DYNC2LI1;DYNLL1;DYNLRB1;DYNLRB2;FNBP1L;HSPA8;HSPB1;HSPB11;HTT;IFT122;IFT140;IFT172;IFT22;IFT27;IFT43;IFT46;IFT52;IFT57;IFT80;IFT81;KIF3B;KIFAP3;MAP6;OPA1;PCM1;RAB27B;RABL2B;SYNE2;TRAF3IP1;TRAK1;TTC21A;TTC30A;TTC30B;TUBA1C;UCHL1	geneontology_Biological_Process_noRedundant	FOXJ1pos	FOXJ1pos_vs_FOXJ1neg
response to interferon-beta	-0.595015	-1.81756	0.00215054	0.0345516	24	BST2;IFI16;IFITM1;IFITM2;IFITM3	geneontology_Biological_Process_noRedundant	FOXJ1neg	FOXJ1pos_vs_FOXJ1neg
positive chemotaxis	-0.598391	-1.8157	0	0.0346261	23	CCL3;CCL5;CORO1A;GPNMB;HMGB1;NRP1;PTPRJ;SAA2;SCRIB;TSC2;VEGFA	geneontology_Biological_Process_noRedundant	FOXJ1neg	FOXJ1pos_vs_FOXJ1neg
pri-miRNA transcription by RNA polymerase II	-0.532101	-1.81808	0	0.0348764	34	BMPR1A;DDX5;ETS1;FOS;GNL3;HIF1A;JUN;KLF4;KLF5;NFATC4;RELA;SMAD1;SMAD3;SMARCA4;SOX9;SPI1;SRF;TP53;WT1	geneontology_Biological_Process_noRedundant	FOXJ1neg	FOXJ1pos_vs_FOXJ1neg
response to tumor necrosis factor	-0.415498	-1.81015	0	0.0363005	135	ADAM10;ARHGEF2;ASS1;BIRC2;CARD8;CCL17;CCL2;CCL20;CCL3;CCL5;CD14;CHI3L1;CHUK;CLDN1;COL1A1;COMMD7;CPNE1;CXCL16;CYBA;GAS6;GBP2;GPS2;HMHB1;IKBKG;KRT18;KRT8;LCN2;LTB;MAP2K7;NFKB1;NFKBIA;NPNT;PLVAP;RACK1;RELA;RPS3;RPS6KB1;SFRP1;SGMS1;SYK;TANK;THBS1;TMSB4X;TNFAIP3;TNFRSF12A;TNFRSF21;TNFRSF25;TNFSF14;ZFP36;ZFP36L1;ZFP36L2	geneontology_Biological_Process_noRedundant	FOXJ1neg	FOXJ1pos_vs_FOXJ1neg
Cytokine Signaling in Immune system	-0.351693	-1.80192	0	0.0393348	452	ABCE1;ADAR;ATF1;BIRC2;BST2;CAMK2G;CCL2;CCL3;CCL5;CCR5;CD44;CEBPD;CFL1;CIITA;CLCF1;CNN2;CXCL1;CXCL2;DUSP6;EBI3;EGR1;EIF4A1;EIF4A3;EIF4G1;FBXW11;FLNA;FOS;FSCN1;GAB2;GRB2;HIF1A;HLA-B;HLA-C;HLA-DPA1;HLA-DPB1;HLA-DQA1;HLA-DRA;HLA-DRB1;HLA-E;HMGB1;HNRNPA2B1;HNRNPDL;IFI30;IFITM1;IFITM2;IFITM3;IFNGR2;IL15RA;IL17RE;IL1R1;IL1RAP;IL32;INPPL1;IRF3;IRF7;JUN;JUNB;KPNB1;LAMA5;LCN2;LMNB1;LTB;MAP2K1;MAP2K7;MCL1;MTAP;MUC1;MYC;NFKB1;NFKBIA;NUP43;NUP54;NUP58;NUP88;OSM;P4HB;PIK3R1;PML;PPIA;PSMD7;PSME2;PTPN11;PTPN13;PTPN4;RALA;RAP1B;RELB;RPLP0;RPS27A;SH2B1;SOD2;STAT2;STAT5A;STAT5B;STAT6;STX4;TAB2;TNFRSF12A;TNFRSF25;TP53;TRIM22;TYK2;UBA52;UBA7;UBE2V1;VAMP2;VEGFA	pathway_Reactome	FOXJ1neg	FOXJ1pos_vs_FOXJ1neg
Deadenylation of mRNA	-0.591521	-1.79176	0.00213675	0.0424799	22	EIF4A1;EIF4A3;EIF4B;EIF4G1;PABPC1;PAN3;TNKS1BP1	pathway_Reactome	FOXJ1neg	FOXJ1pos_vs_FOXJ1neg
Glutamate Neurotransmitter Release Cycle	-0.734773	-1.79216	0.00403226	0.0429016	10	ARL6IP5;GLS;SLC1A3;SLC38A2;VAMP2	pathway_Reactome	FOXJ1neg	FOXJ1pos_vs_FOXJ1neg
leukocyte differentiation	-0.374613	-1.78013	0	0.0472649	267	ACIN1;AP3B1;AXL;BAX;BCL3;BGLAP;C1QC;CARD11;CCL3;CD74;CD79A;CD8A;CDK6;CLCF1;EGR1;EGR3;EP300;EPHA2;EVI2B;FADD;FAM20C;FOS;FZD7;GAB2;GAS6;GPS2;HCLS1;HLA-DOA;HMGB1;ID2;IFI16;IRF7;ITFG2;ITPKB;JUN;JUNB;KDELR1;LFNG;LGALS1;MYC;MYH9;NFKBIZ;NME1;NME2;OSTM1;PIK3R1;PKNOX1;PTPRC;PTPRJ;RELB;RPS6;SBNO2;SEMA4A;SFRP1;SP3;SPI1;SPN;STAT5B;STAT6;TFRC;TYROBP;VEGFA;VSIR;ZBTB46;ZFP36L1;ZFP36L2	geneontology_Biological_Process_noRedundant	FOXJ1neg	FOXJ1pos_vs_FOXJ1neg
stem cell differentiation	-0.41252	-1.77738	0	0.0480099	118	A2M;ACE;ACVR1;ALDH1A2;ANXA6;BMP7;BMPR1A;CDK13;CFL1;CORO1C;DHX36;EFNB1;GATA6;HIF1A;HNRNPU;HOXB4;ITCH;KMT2A;LAMA5;LDB1;LRP6;LTBP3;MTF2;N4BP2L2;NOTCH1;NRP1;PAX2;PTPRC;SEMA3B;SEMA4A;SEMA4B;SEMA4C;SEMA4D;SFRP1;SOX17;SOX18;SOX5;SOX9;SRF;TACSTD2;TAL1;TCF12;TWIST1;WNT10A;WNT8A;XRCC5;ZFP36L2	geneontology_Biological_Process_noRedundant	FOXJ1neg	FOXJ1pos_vs_FOXJ1neg
MyD88-independent TLR4 cascade	-0.449737	-1.77144	0	0.049888	73	ATF1;BIRC2;CD14;CHUK;DUSP6;FADD;FBXW11;FOS;HMGB1;IKBKG;IRF3;IRF7;JUN;MAP2K1;MAP2K7;NFKB1;NFKB2;NFKBIA;PTPN11;RELA;RPS27A;TAB2;TANK;TICAM1;UBA52;UBB;UBE2V1	pathway_Reactome	FOXJ1neg	FOXJ1pos_vs_FOXJ1neg
TRIF(TICAM1)-mediated TLR4 signaling	-0.449737	-1.77144	0	0.049888	73	ATF1;BIRC2;CD14;CHUK;DUSP6;FADD;FBXW11;FOS;HMGB1;IKBKG;IRF3;IRF7;JUN;MAP2K1;MAP2K7;NFKB1;NFKB2;NFKBIA;PTPN11;RELA;RPS27A;TAB2;TANK;TICAM1;UBA52;UBB;UBE2V1	pathway_Reactome	FOXJ1neg	FOXJ1pos_vs_FOXJ1neg
microtubule bundle formation	0.749301	2.65361	0	0	47	CCDC40;CFAP100;CFAP157;CFAP206;CFAP43;CFAP44;CFAP46;CFAP73;CLIP1;DNAAF1;DNAAF3;DNAH5;DNAH7;DNAI1;DNALI1;GAS8;HYDIN;IQCG;RSPH1;RSPH4A;SPAG16;TEKT2;TPPP3;ZMYND10	geneontology_Biological_Process_noRedundant	FOXJ1pos	FOXJ1pos_vs_P53
cilium organization	0.57007	2.6127	0	0	230	AHI1;ATP6V1D;B9D1;CCDC113;CCDC40;CCP110;CDKL1;CEP126;CEP131;CEP41;CEP83;CETN2;CFAP100;CFAP126;CFAP157;CFAP20;CFAP206;CFAP298;CFAP43;CFAP44;CFAP46;CFAP53;CFAP54;CFAP73;CNTRL;CROCC;DNAAF1;DNAAF3;DNAH1;DNAH5;DNAH7;DNAI1;DNALI1;DYNC2LI1;DYNLL1;DYNLRB2;EHD1;FOXJ1;GAS8;HAUS1;HAUS8;HSP90AA1;HYDIN;IFT140;IFT172;IFT22;IFT27;IFT46;IFT57;IFT81;INTU;IQCG;KIF19;KIF27;KIF3B;MAPK15;NME5;NPHP4;ODF2L;ONECUT2;RABL2B;RFX2;RFX3;RILPL2;RSPH1;RSPH4A;SAXO1;SFI1;SGSM3;SPAG1;SPAG16;TBC1D16;TBC1D19;TCTN1;TEKT1;TEKT2;TMEM107;TMEM231;TMEM67;TRAF3IP1;TRIP11;TTC21A;TTC30B;TUBB4B;TUBG1;UBXN10;ZMYND10	geneontology_Biological_Process_noRedundant	FOXJ1pos	FOXJ1pos_vs_P53
sperm motility	0.736607	2.53969	0	0	39	CCDC40;CFAP157;CFAP43;CFAP44;DNAH11;DNAH5;DNAI1;DPCD;GAS8;IQCG;NPHP4;PLTP;ROPN1L;SPAG16;TEKT1;TEKT2	geneontology_Biological_Process_noRedundant	FOXJ1pos	FOXJ1pos_vs_P53
microtubule-based movement	0.552844	2.44807	0	0	167	AP3B2;CCDC40;CEP131;CFAP100;CFAP20;CFAP206;CFAP298;CFAP46;CFAP53;CFAP54;CFAP73;COPG1;DNAAF1;DNAH1;DNAH10;DNAH11;DNAH12;DNAH2;DNAH3;DNAH5;DNAH7;DNAH9;DNAI1;DNAL4;DPCD;DST;DYNC1LI1;DYNC2LI1;DYNLL1;DYNLRB1;DYNLRB2;GAS8;HYDIN;IFT122;IFT140;IFT172;IFT22;IFT27;IFT46;IFT57;IFT81;KIF19;KIF21A;KIF27;KIF3B;KIF5B;KIF6;KIFC2;KIFC3;MAPT;MREG;NME5;PAFAH1B1;PRKCZ;RAB6A;RABL2B;RFX3;RHOT1;ROPN1L;RSPH4A;SPA17;STARD9;TEKT1;TEKT2;TRAF3IP1;TRAK1;TRIP11;TTC21A;TTC30B;UBB	geneontology_Biological_Process_noRedundant	FOXJ1pos	FOXJ1pos_vs_P53
cilium or flagellum-dependent cell motility	0.794497	2.29639	0	0	18	CFAP20;CFAP44;CFAP46;CFAP54;CFAP57;DNAH1;DNAH11;DNAH2;DNAH3;DNAH7;GAS8;RFX3;TEKT1;TEKT2	geneontology_Biological_Process_noRedundant	FOXJ1pos	FOXJ1pos_vs_P53
Intraflagellar transport	0.674936	2.25277	0	0	32	DYNC2LI1;DYNLL1;DYNLRB1;DYNLRB2;IFT122;IFT140;IFT172;IFT22;IFT27;IFT46;IFT57;IFT81;KIF3B;TRAF3IP1;TRIP11;TTC30B;TUBB4B	pathway_Reactome	FOXJ1pos	FOXJ1pos_vs_P53
one-carbon metabolic process	-0.829813	-2.29443	0	0	12	AHCY;DHFR;MAT2A;MTHFD2;MTHFS	geneontology_Biological_Process_noRedundant	P53	FOXJ1pos_vs_P53
protein targeting	-0.42558	-2.30234	0	0	303	ARIH2;CAT;CHMP4B;DNAJC19;ECH1;GNPTAB;GNPTG;HUWE1;ICMT;IDH1;IMMP2L;LAMP2;LONP2;LTBP2;M6PR;MYO1C;NUCB1;NUP54;PAK1;PDCD5;PEX26;PEX3;PEX5;PRKCI;RPL10A;RPL11;RPL12;RPL13;RPL14;RPL15;RPL17;RPL18;RPL18A;RPL19;RPL22;RPL23A;RPL24;RPL26;RPL27;RPL27A;RPL28;RPL29;RPL30;RPL31;RPL32;RPL34;RPL35;RPL35A;RPL36;RPL36A;RPL37;RPL37A;RPL38;RPL39;RPL4;RPL41;RPL5;RPL6;RPL7;RPL7A;RPL8;RPL9;RPLP0;RPLP1;RPLP2;RPS10;RPS11;RPS12;RPS13;RPS14;RPS15;RPS15A;RPS17;RPS18;RPS19;RPS2;RPS21;RPS23;RPS24;RPS25;RPS26;RPS27;RPS27A;RPS28;RPS29;RPS3;RPS3A;RPS4X;RPS5;RPS6;RPS7;RPS8;RPS9;RPSA;SCARB2;SEC61A2;SH3GLB1;SLC25A6;SORL1;SPCS3;SRPRA;TIMM13;TIMM9;TOMM20;TOMM70;UBA52;UBE2J2;ZDHHC20;ZDHHC4	geneontology_Biological_Process_noRedundant	P53	FOXJ1pos_vs_P53
establishment of protein localization to membrane	-0.449284	-2.37576	0	0	242	ARFRP1;CASP8;CHMP4B;CLSTN1;CPLX1;CSK;E2F1;GORASP2;ICMT;KIF13A;MAIP1;MYO1C;NMT1;PAK1;PDCD5;PEX26;PEX3;PEX5;PPP1R13B;PRKCI;RAB34;RACK1;RPL10A;RPL11;RPL12;RPL13;RPL14;RPL15;RPL17;RPL18;RPL18A;RPL19;RPL22;RPL23A;RPL24;RPL26;RPL27;RPL27A;RPL28;RPL29;RPL30;RPL31;RPL32;RPL34;RPL35;RPL35A;RPL36;RPL36A;RPL37;RPL37A;RPL38;RPL39;RPL4;RPL41;RPL5;RPL6;RPL7;RPL7A;RPL8;RPL9;RPLP0;RPLP1;RPLP2;RPS10;RPS11;RPS12;RPS13;RPS14;RPS15;RPS15A;RPS17;RPS18;RPS19;RPS2;RPS21;RPS23;RPS24;RPS25;RPS26;RPS27;RPS27A;RPS28;RPS29;RPS3;RPS3A;RPS4X;RPS5;RPS6;RPS7;RPS8;RPS9;RPSA;SCRIB;SEC61A2;SRPRA;STX3;TFDP2;TIMM13;TIMM9;TP53;UBA52;VAMP2;ZDHHC20;ZDHHC4	geneontology_Biological_Process_noRedundant	P53	FOXJ1pos_vs_P53
RNA catabolic process	-0.458313	-2.39969	0	0	281	ANP32A;CARHSP1;CNOT6;CNOT9;CSDE1;DHX36;DKC1;DROSHA;E2F1;EDC3;EIF4A3;EXOSC3;EXOSC8;GIGYF2;GSPT1;HBS1L;HNRNPD;MAGOH;MAGOHB;MRTO4;MTPAP;MYD88;NT5C3B;NUP214;PKP3;PNRC2;POLR2G;PRKCD;PYM1;RNASET2;RPL10A;RPL11;RPL12;RPL13;RPL14;RPL15;RPL17;RPL18;RPL18A;RPL19;RPL22;RPL23A;RPL24;RPL26;RPL27;RPL27A;RPL28;RPL29;RPL30;RPL31;RPL32;RPL34;RPL35;RPL35A;RPL36;RPL36A;RPL37;RPL37A;RPL38;RPL39;RPL4;RPL41;RPL5;RPL6;RPL7;RPL7A;RPL8;RPL9;RPLP0;RPLP1;RPLP2;RPS10;RPS11;RPS12;RPS13;RPS14;RPS15;RPS15A;RPS17;RPS18;RPS19;RPS2;RPS21;RPS23;RPS24;RPS25;RPS26;RPS27;RPS27A;RPS28;RPS29;RPS3;RPS3A;RPS4X;RPS5;RPS6;RPS7;RPS8;RPS9;RPSA;SAMD4B;SERBP1;SMG5;SYNCRIP;TARDBP;TENT4A;TNFRSF1B;UBA52;UPF3A;UPF3B;WDR61;XPO1;XRN2;YBX1;YTHDF2;ZFP36L1;ZFP36L2	geneontology_Biological_Process_noRedundant	P53	FOXJ1pos_vs_P53
Metabolism of amino acids and derivatives	-0.45919	-2.4086	0	0	258	ADI1;AHCY;ALDH4A1;ASL;ASNS;ASRGL1;BCAT1;BCKDHB;CBS;CHDH;DHTKD1;DIO3;FAH;GLS;IL4I1;IVD;MCCC2;PDHA1;PDHX;PSMD13;PSMD14;PSMD6;QDPR;RPL10A;RPL11;RPL12;RPL13;RPL14;RPL15;RPL17;RPL18;RPL18A;RPL22;RPL23A;RPL24;RPL26;RPL27;RPL27A;RPL28;RPL29;RPL30;RPL31;RPL32;RPL34;RPL35;RPL35A;RPL36;RPL36A;RPL37;RPL37A;RPL38;RPL39;RPL4;RPL41;RPL5;RPL6;RPL7;RPL7A;RPL8;RPL9;RPLP0;RPLP1;RPLP2;RPS10;RPS12;RPS13;RPS14;RPS15;RPS15A;RPS17;RPS18;RPS19;RPS2;RPS21;RPS23;RPS24;RPS25;RPS26;RPS27;RPS27A;RPS28;RPS29;RPS3;RPS3A;RPS4X;RPS5;RPS6;RPS7;RPS8;RPS9;RPSA;SERINC5;SMS;TMLHE;TXNRD1;UBA52	pathway_Reactome	P53	FOXJ1pos_vs_P53
Translation	-0.4707	-2.41319	0	0	244	APEH;DDOST;EEF1B2;EEF1G;EIF2B1;EIF2B5;EIF4B;EIF4E;EIF4H;GSPT1;MRPL14;MRPL3;MRPL51;MRPL58;MRPS12;MRPS14;MRPS21;MRPS26;MRPS34;MRPS35;MRPS6;OXA1L;PPA1;RARS2;RPL10A;RPL11;RPL12;RPL13;RPL14;RPL15;RPL17;RPL18;RPL18A;RPL19;RPL22;RPL23A;RPL24;RPL26;RPL26L1;RPL27;RPL27A;RPL28;RPL29;RPL30;RPL31;RPL32;RPL34;RPL35;RPL35A;RPL36;RPL36A;RPL37;RPL37A;RPL38;RPL39;RPL4;RPL41;RPL5;RPL6;RPL7;RPL7A;RPL8;RPL9;RPLP0;RPLP1;RPLP2;RPN2;RPS10;RPS11;RPS12;RPS13;RPS14;RPS15;RPS15A;RPS17;RPS18;RPS19;RPS2;RPS21;RPS23;RPS24;RPS25;RPS26;RPS27;RPS27A;RPS28;RPS29;RPS3;RPS3A;RPS4X;RPS5;RPS6;RPS7;RPS8;RPS9;RPSA;SEC61A2;SPCS3;SRPRA;SRPRB;TARS2;UBA52	pathway_Reactome	P53	FOXJ1pos_vs_P53
Activation of the mRNA upon binding of the cap-binding complex and eIFs, and subsequent binding to 43S	-0.588319	-2.42816	0	0	58	EIF4H;RPS10;RPS12;RPS13;RPS14;RPS15A;RPS17;RPS18;RPS19;RPS2;RPS21;RPS23;RPS24;RPS25;RPS26;RPS27;RPS27A;RPS28;RPS29;RPS3;RPS3A;RPS4X;RPS5;RPS6;RPS7;RPS8;RPSA	pathway_Reactome	P53	FOXJ1pos_vs_P53
Translation initiation complex formation	-0.595308	-2.46802	0	0	57	EIF4H;RPS10;RPS12;RPS13;RPS14;RPS15A;RPS17;RPS18;RPS19;RPS2;RPS21;RPS23;RPS24;RPS25;RPS26;RPS27;RPS27A;RPS28;RPS29;RPS3;RPS3A;RPS4X;RPS5;RPS6;RPS7;RPS8;RPSA	pathway_Reactome	P53	FOXJ1pos_vs_P53
Ribosomal scanning and start codon recognition	-0.598572	-2.47162	0	0	57	EIF4H;RPS10;RPS12;RPS13;RPS14;RPS15A;RPS17;RPS18;RPS19;RPS2;RPS21;RPS23;RPS24;RPS25;RPS26;RPS27;RPS27A;RPS28;RPS29;RPS3;RPS3A;RPS4X;RPS5;RPS6;RPS7;RPS8;RPSA	pathway_Reactome	P53	FOXJ1pos_vs_P53
Formation of the ternary complex, and subsequently, the 43S complex	-0.627473	-2.51244	0	0	50	RPS10;RPS12;RPS13;RPS14;RPS15A;RPS17;RPS18;RPS19;RPS2;RPS21;RPS23;RPS24;RPS25;RPS26;RPS27;RPS27A;RPS28;RPS29;RPS3;RPS3A;RPS4X;RPS5;RPS6;RPS7;RPS8;RPSA	pathway_Reactome	P53	FOXJ1pos_vs_P53
cytoplasmic translation	-0.58742	-2.58322	0	0	79	DENR;DHX36;EIF4B;EIF4H;RBM4;RPL10A;RPL11;RPL15;RPL17;RPL18;RPL18A;RPL24;RPL26;RPL29;RPL30;RPL31;RPL32;RPL35A;RPL36;RPL36A;RPL38;RPL39;RPL41;RPL6;RPL8;RPL9;RPLP0;RPLP1;RPS21;RPS23;RPS26;RPS28;RPS29;YTHDF2;ZC3H15	geneontology_Biological_Process_noRedundant	P53	FOXJ1pos_vs_P53
Signaling by ROBO receptors	-0.53684	-2.68268	0	0	188	CLASP1;EIF4A3;ELOB;ELOC;GPC1;GSPT1;LDB1;MAGOH;MAGOHB;PAK1;PSMB1;PSMD13;PSMD14;PSMD6;PSME2;RAC1;RPL10A;RPL11;RPL12;RPL13;RPL14;RPL15;RPL17;RPL18;RPL18A;RPL19;RPL22;RPL23A;RPL24;RPL26;RPL26L1;RPL27;RPL27A;RPL28;RPL29;RPL30;RPL31;RPL32;RPL34;RPL35;RPL35A;RPL36;RPL36A;RPL37;RPL37A;RPL38;RPL39;RPL4;RPL41;RPL5;RPL6;RPL7;RPL7A;RPL8;RPL9;RPLP0;RPLP1;RPLP2;RPS10;RPS11;RPS12;RPS13;RPS14;RPS15;RPS15A;RPS17;RPS18;RPS19;RPS2;RPS21;RPS23;RPS24;RPS25;RPS26;RPS27;RPS27A;RPS28;RPS29;RPS3;RPS3A;RPS4X;RPS5;RPS6;RPS7;RPS8;RPS9;RPSA;SOS1;UBA52;UPF3A;UPF3B;ZSWIM8	pathway_Reactome	P53	FOXJ1pos_vs_P53
translational initiation	-0.559709	-2.78554	0	0	165	DENR;EIF4B;EIF4H;IMPACT;RBM4;RPL10A;RPL11;RPL12;RPL13;RPL14;RPL15;RPL17;RPL18;RPL18A;RPL22;RPL23A;RPL24;RPL26;RPL27;RPL27A;RPL28;RPL29;RPL30;RPL31;RPL32;RPL34;RPL35;RPL35A;RPL36;RPL36A;RPL37;RPL37A;RPL38;RPL39;RPL4;RPL41;RPL5;RPL6;RPL7;RPL7A;RPL8;RPL9;RPLP0;RPLP1;RPLP2;RPS10;RPS12;RPS13;RPS14;RPS15;RPS15A;RPS17;RPS18;RPS19;RPS2;RPS21;RPS23;RPS24;RPS25;RPS26;RPS27;RPS27A;RPS28;RPS29;RPS3;RPS3A;RPS4X;RPS5;RPS6;RPS7;RPS8;RPS9;RPSA;RXRA;TPR;UBA52;UHMK1;YTHDF2	geneontology_Biological_Process_noRedundant	P53	FOXJ1pos_vs_P53
Influenza Infection	-0.587621	-2.83442	0	0	145	CPSF4;HSPA1B;NUP153;NUP214;NUP43;NUP54;NUP98;PABPN1;RPL10A;RPL11;RPL12;RPL13;RPL14;RPL15;RPL17;RPL18;RPL18A;RPL22;RPL23A;RPL24;RPL26;RPL27;RPL27A;RPL28;RPL29;RPL30;RPL31;RPL32;RPL34;RPL35;RPL35A;RPL36;RPL36A;RPL37;RPL37A;RPL38;RPL39;RPL4;RPL41;RPL5;RPL6;RPL7;RPL7A;RPL8;RPL9;RPLP0;RPLP1;RPLP2;RPS10;RPS12;RPS13;RPS14;RPS15;RPS15A;RPS17;RPS18;RPS19;RPS2;RPS21;RPS23;RPS24;RPS25;RPS26;RPS27;RPS27A;RPS28;RPS29;RPS3;RPS3A;RPS4X;RPS5;RPS6;RPS7;RPS8;RPS9;RPSA;SLC25A6;TPR;UBA52;XPO1	pathway_Reactome	P53	FOXJ1pos_vs_P53
Influenza Life Cycle	-0.601914	-2.86758	0	0	135	HSPA1B;NUP153;NUP214;NUP43;NUP54;NUP98;RPL10A;RPL11;RPL12;RPL13;RPL14;RPL15;RPL17;RPL18;RPL18A;RPL22;RPL23A;RPL24;RPL26;RPL27;RPL27A;RPL28;RPL29;RPL30;RPL31;RPL32;RPL34;RPL35;RPL35A;RPL36;RPL36A;RPL37;RPL37A;RPL38;RPL39;RPL4;RPL41;RPL5;RPL6;RPL7;RPL7A;RPL8;RPL9;RPLP0;RPLP1;RPLP2;RPS10;RPS12;RPS13;RPS14;RPS15;RPS15A;RPS17;RPS18;RPS19;RPS2;RPS21;RPS23;RPS24;RPS25;RPS26;RPS27;RPS27A;RPS28;RPS29;RPS3;RPS3A;RPS4X;RPS5;RPS6;RPS7;RPS8;RPS9;RPSA;TPR;UBA52;XPO1	pathway_Reactome	P53	FOXJ1pos_vs_P53
rRNA processing	-0.580104	-2.91376	0	0	172	DDX47;DKC1;EMG1;EXOSC3;EXOSC8;FCF1;HEATR1;IMP3;MPHOSPH10;MRM3;NAT10;NHP2;RPL10A;RPL11;RPL12;RPL13;RPL14;RPL15;RPL17;RPL18;RPL18A;RPL22;RPL23A;RPL24;RPL26;RPL27;RPL27A;RPL28;RPL29;RPL30;RPL31;RPL32;RPL34;RPL35;RPL35A;RPL36;RPL36A;RPL37;RPL37A;RPL38;RPL39;RPL4;RPL41;RPL5;RPL6;RPL7;RPL7A;RPL8;RPL9;RPLP0;RPLP1;RPLP2;RPS10;RPS12;RPS13;RPS14;RPS15;RPS15A;RPS17;RPS18;RPS19;RPS2;RPS21;RPS23;RPS24;RPS25;RPS26;RPS27;RPS27A;RPS28;RPS29;RPS3;RPS3A;RPS4X;RPS5;RPS6;RPS7;RPS8;RPS9;RPSA;UBA52;WDR18;WDR75;XRN2	pathway_Reactome	P53	FOXJ1pos_vs_P53
rRNA processing in the nucleus and cytosol	-0.587641	-2.91667	0	0	166	DDX47;DKC1;EMG1;EXOSC3;EXOSC8;FCF1;HEATR1;IMP3;MPHOSPH10;NAT10;NHP2;RPL10A;RPL11;RPL12;RPL13;RPL14;RPL15;RPL17;RPL18;RPL18A;RPL22;RPL23A;RPL24;RPL26;RPL27;RPL27A;RPL28;RPL29;RPL30;RPL31;RPL32;RPL34;RPL35;RPL35A;RPL36;RPL36A;RPL37;RPL37A;RPL38;RPL39;RPL4;RPL41;RPL5;RPL6;RPL7;RPL7A;RPL8;RPL9;RPLP0;RPLP1;RPLP2;RPS10;RPS12;RPS13;RPS14;RPS15;RPS15A;RPS17;RPS18;RPS19;RPS2;RPS21;RPS23;RPS24;RPS25;RPS26;RPS27;RPS27A;RPS28;RPS29;RPS3;RPS3A;RPS4X;RPS5;RPS6;RPS7;RPS8;RPS9;RPSA;UBA52;WDR18;WDR75;XRN2	pathway_Reactome	P53	FOXJ1pos_vs_P53
Influenza Viral RNA Transcription and Replication	-0.617709	-2.94275	0	0	125	NUP153;NUP214;NUP43;NUP54;NUP98;RPL10A;RPL11;RPL12;RPL13;RPL14;RPL15;RPL17;RPL18;RPL18A;RPL22;RPL23A;RPL24;RPL26;RPL27;RPL27A;RPL28;RPL29;RPL30;RPL31;RPL32;RPL34;RPL35;RPL35A;RPL36;RPL36A;RPL37;RPL37A;RPL38;RPL39;RPL4;RPL41;RPL5;RPL6;RPL7;RPL7A;RPL8;RPL9;RPLP0;RPLP1;RPLP2;RPS10;RPS12;RPS13;RPS14;RPS15;RPS15A;RPS17;RPS18;RPS19;RPS2;RPS21;RPS23;RPS24;RPS25;RPS26;RPS27;RPS27A;RPS28;RPS29;RPS3;RPS3A;RPS4X;RPS5;RPS6;RPS7;RPS8;RPS9;RPSA;TPR;UBA52	pathway_Reactome	P53	FOXJ1pos_vs_P53
Major pathway of rRNA processing in the nucleolus and cytosol	-0.598113	-2.96491	0	0	156	DDX47;EMG1;EXOSC3;EXOSC8;FCF1;HEATR1;IMP3;MPHOSPH10;RPL10A;RPL11;RPL12;RPL13;RPL14;RPL15;RPL17;RPL18;RPL18A;RPL22;RPL23A;RPL24;RPL26;RPL27;RPL27A;RPL28;RPL29;RPL30;RPL31;RPL32;RPL34;RPL35;RPL35A;RPL36;RPL36A;RPL37;RPL37A;RPL38;RPL39;RPL4;RPL41;RPL5;RPL6;RPL7;RPL7A;RPL8;RPL9;RPLP0;RPLP1;RPLP2;RPS10;RPS12;RPS13;RPS14;RPS15;RPS15A;RPS17;RPS18;RPS19;RPS2;RPS21;RPS23;RPS24;RPS25;RPS26;RPS27;RPS27A;RPS28;RPS29;RPS3;RPS3A;RPS4X;RPS5;RPS6;RPS7;RPS8;RPS9;RPSA;UBA52;WDR18;WDR75;XRN2	pathway_Reactome	P53	FOXJ1pos_vs_P53
Regulation of expression of SLITs and ROBOs	-0.606792	-2.96751	0	0	151	EIF4A3;ELOB;ELOC;GSPT1;LDB1;MAGOH;MAGOHB;PSMB1;PSMD13;PSMD14;PSMD6;PSME2;RPL10A;RPL11;RPL12;RPL13;RPL14;RPL15;RPL17;RPL18;RPL18A;RPL19;RPL22;RPL23A;RPL24;RPL26;RPL26L1;RPL27;RPL27A;RPL28;RPL29;RPL30;RPL31;RPL32;RPL34;RPL35;RPL35A;RPL36;RPL36A;RPL37;RPL37A;RPL38;RPL39;RPL4;RPL41;RPL5;RPL6;RPL7;RPL7A;RPL8;RPL9;RPLP0;RPLP1;RPLP2;RPS10;RPS11;RPS12;RPS13;RPS14;RPS15;RPS15A;RPS17;RPS18;RPS19;RPS2;RPS21;RPS23;RPS24;RPS25;RPS26;RPS27;RPS27A;RPS28;RPS29;RPS3;RPS3A;RPS4X;RPS5;RPS6;RPS7;RPS8;RPS9;RPSA;UBA52;UPF3A;UPF3B;ZSWIM8	pathway_Reactome	P53	FOXJ1pos_vs_P53
Eukaryotic Translation Initiation	-0.662626	-3.09335	0	0	113	EIF4B;EIF4H;RPL10A;RPL11;RPL12;RPL13;RPL14;RPL15;RPL17;RPL18;RPL18A;RPL22;RPL23A;RPL24;RPL26;RPL27;RPL27A;RPL28;RPL29;RPL30;RPL31;RPL32;RPL34;RPL35;RPL35A;RPL36;RPL36A;RPL37;RPL37A;RPL38;RPL39;RPL4;RPL41;RPL5;RPL6;RPL7;RPL7A;RPL8;RPL9;RPLP0;RPLP1;RPLP2;RPS10;RPS12;RPS13;RPS14;RPS15;RPS15A;RPS17;RPS18;RPS19;RPS2;RPS21;RPS23;RPS24;RPS25;RPS26;RPS27;RPS27A;RPS28;RPS29;RPS3;RPS3A;RPS4X;RPS5;RPS6;RPS7;RPS8;RPS9;RPSA;UBA52	pathway_Reactome	P53	FOXJ1pos_vs_P53
Cap-dependent Translation Initiation	-0.662626	-3.09335	0	0	113	EIF4B;EIF4H;RPL10A;RPL11;RPL12;RPL13;RPL14;RPL15;RPL17;RPL18;RPL18A;RPL22;RPL23A;RPL24;RPL26;RPL27;RPL27A;RPL28;RPL29;RPL30;RPL31;RPL32;RPL34;RPL35;RPL35A;RPL36;RPL36A;RPL37;RPL37A;RPL38;RPL39;RPL4;RPL41;RPL5;RPL6;RPL7;RPL7A;RPL8;RPL9;RPLP0;RPLP1;RPLP2;RPS10;RPS12;RPS13;RPS14;RPS15;RPS15A;RPS17;RPS18;RPS19;RPS2;RPS21;RPS23;RPS24;RPS25;RPS26;RPS27;RPS27A;RPS28;RPS29;RPS3;RPS3A;RPS4X;RPS5;RPS6;RPS7;RPS8;RPS9;RPSA;UBA52	pathway_Reactome	P53	FOXJ1pos_vs_P53
protein localization to endoplasmic reticulum	-0.672479	-3.14648	0	0	119	DDRGK1;GPAA1;KDELR1;KDELR2;RPL10A;RPL11;RPL12;RPL13;RPL14;RPL15;RPL17;RPL18;RPL18A;RPL19;RPL22;RPL23A;RPL24;RPL26;RPL27;RPL27A;RPL28;RPL29;RPL30;RPL31;RPL32;RPL34;RPL35;RPL35A;RPL36;RPL36A;RPL37;RPL37A;RPL38;RPL39;RPL4;RPL41;RPL5;RPL6;RPL7;RPL7A;RPL8;RPL9;RPLP0;RPLP1;RPLP2;RPS10;RPS11;RPS12;RPS13;RPS14;RPS15;RPS15A;RPS17;RPS18;RPS19;RPS2;RPS21;RPS23;RPS24;RPS25;RPS26;RPS27;RPS27A;RPS28;RPS29;RPS3;RPS3A;RPS4X;RPS5;RPS6;RPS7;RPS8;RPS9;RPSA;SEC61A2;SPCS3;SRPRA;UBA52	geneontology_Biological_Process_noRedundant	P53	FOXJ1pos_vs_P53
L13a-mediated translational silencing of Ceruloplasmin expression	-0.694466	-3.16929	0	0	106	EIF4B;EIF4H;RPL10A;RPL11;RPL12;RPL13;RPL14;RPL15;RPL17;RPL18;RPL18A;RPL22;RPL23A;RPL24;RPL26;RPL27;RPL27A;RPL28;RPL29;RPL30;RPL31;RPL32;RPL34;RPL35;RPL35A;RPL36;RPL36A;RPL37;RPL37A;RPL38;RPL39;RPL4;RPL41;RPL5;RPL6;RPL7;RPL7A;RPL8;RPL9;RPLP0;RPLP1;RPLP2;RPS10;RPS12;RPS13;RPS14;RPS15;RPS15A;RPS17;RPS18;RPS19;RPS2;RPS21;RPS23;RPS24;RPS25;RPS26;RPS27;RPS27A;RPS28;RPS29;RPS3;RPS3A;RPS4X;RPS5;RPS6;RPS7;RPS8;RPS9;RPSA;UBA52	pathway_Reactome	P53	FOXJ1pos_vs_P53
GTP hydrolysis and joining of the 60S ribosomal subunit	-0.695787	-3.18384	0	0	107	EIF4B;EIF4H;RPL10A;RPL11;RPL12;RPL13;RPL14;RPL15;RPL17;RPL18;RPL18A;RPL22;RPL23A;RPL24;RPL26;RPL27;RPL27A;RPL28;RPL29;RPL30;RPL31;RPL32;RPL34;RPL35;RPL35A;RPL36;RPL36A;RPL37;RPL37A;RPL38;RPL39;RPL4;RPL41;RPL5;RPL6;RPL7;RPL7A;RPL8;RPL9;RPLP0;RPLP1;RPLP2;RPS10;RPS12;RPS13;RPS14;RPS15;RPS15A;RPS17;RPS18;RPS19;RPS2;RPS21;RPS23;RPS24;RPS25;RPS26;RPS27;RPS27A;RPS28;RPS29;RPS3;RPS3A;RPS4X;RPS5;RPS6;RPS7;RPS8;RPS9;RPSA;UBA52	pathway_Reactome	P53	FOXJ1pos_vs_P53
Nonsense-Mediated Decay (NMD)	-0.691216	-3.19488	0	0	108	EIF4A3;GSPT1;MAGOH;MAGOHB;PNRC2;RPL10A;RPL11;RPL12;RPL13;RPL14;RPL15;RPL17;RPL18;RPL18A;RPL19;RPL22;RPL23A;RPL24;RPL26;RPL26L1;RPL27;RPL27A;RPL28;RPL29;RPL30;RPL31;RPL32;RPL34;RPL35;RPL35A;RPL36;RPL36A;RPL37;RPL37A;RPL38;RPL39;RPL4;RPL41;RPL5;RPL6;RPL7;RPL7A;RPL8;RPL9;RPLP0;RPLP1;RPLP2;RPS10;RPS11;RPS12;RPS13;RPS14;RPS15;RPS15A;RPS17;RPS18;RPS19;RPS2;RPS21;RPS23;RPS24;RPS25;RPS26;RPS27;RPS27A;RPS28;RPS29;RPS3;RPS3A;RPS4X;RPS5;RPS6;RPS7;RPS8;RPS9;RPSA;SMG5;UBA52;UPF3A;UPF3B	pathway_Reactome	P53	FOXJ1pos_vs_P53
Nonsense Mediated Decay (NMD) enhanced by the Exon Junction Complex (EJC)	-0.691216	-3.19488	0	0	108	EIF4A3;GSPT1;MAGOH;MAGOHB;PNRC2;RPL10A;RPL11;RPL12;RPL13;RPL14;RPL15;RPL17;RPL18;RPL18A;RPL19;RPL22;RPL23A;RPL24;RPL26;RPL26L1;RPL27;RPL27A;RPL28;RPL29;RPL30;RPL31;RPL32;RPL34;RPL35;RPL35A;RPL36;RPL36A;RPL37;RPL37A;RPL38;RPL39;RPL4;RPL41;RPL5;RPL6;RPL7;RPL7A;RPL8;RPL9;RPLP0;RPLP1;RPLP2;RPS10;RPS11;RPS12;RPS13;RPS14;RPS15;RPS15A;RPS17;RPS18;RPS19;RPS2;RPS21;RPS23;RPS24;RPS25;RPS26;RPS27;RPS27A;RPS28;RPS29;RPS3;RPS3A;RPS4X;RPS5;RPS6;RPS7;RPS8;RPS9;RPSA;SMG5;UBA52;UPF3A;UPF3B	pathway_Reactome	P53	FOXJ1pos_vs_P53
Formation of a pool of free 40S subunits	-0.728838	-3.28375	0	0	96	RPL10A;RPL11;RPL12;RPL13;RPL14;RPL15;RPL17;RPL18;RPL18A;RPL22;RPL23A;RPL24;RPL26;RPL27;RPL27A;RPL28;RPL29;RPL30;RPL31;RPL32;RPL34;RPL35;RPL35A;RPL36;RPL36A;RPL37;RPL37A;RPL38;RPL39;RPL4;RPL41;RPL5;RPL6;RPL7;RPL7A;RPL8;RPL9;RPLP0;RPLP1;RPLP2;RPS10;RPS12;RPS13;RPS14;RPS15;RPS15A;RPS17;RPS18;RPS19;RPS2;RPS21;RPS23;RPS24;RPS25;RPS26;RPS27;RPS27A;RPS28;RPS29;RPS3;RPS3A;RPS4X;RPS5;RPS6;RPS7;RPS8;RPS9;RPSA;UBA52	pathway_Reactome	P53	FOXJ1pos_vs_P53
SRP-dependent cotranslational protein targeting to membrane	-0.721591	-3.29152	0	0	106	DDOST;RPL10A;RPL11;RPL12;RPL13;RPL14;RPL15;RPL17;RPL18;RPL18A;RPL19;RPL22;RPL23A;RPL24;RPL26;RPL27;RPL27A;RPL28;RPL29;RPL30;RPL31;RPL32;RPL34;RPL35;RPL35A;RPL36;RPL36A;RPL37;RPL37A;RPL38;RPL39;RPL4;RPL41;RPL5;RPL6;RPL7;RPL7A;RPL8;RPL9;RPLP0;RPLP1;RPLP2;RPN2;RPS10;RPS11;RPS12;RPS13;RPS14;RPS15;RPS15A;RPS17;RPS18;RPS19;RPS2;RPS21;RPS23;RPS24;RPS25;RPS26;RPS27;RPS27A;RPS28;RPS29;RPS3;RPS3A;RPS4X;RPS5;RPS6;RPS7;RPS8;RPS9;RPSA;SEC61A2;SPCS3;SRPRA;SRPRB;UBA52	pathway_Reactome	P53	FOXJ1pos_vs_P53
Viral mRNA Translation	-0.755687	-3.33063	0	0	84	RPL10A;RPL11;RPL12;RPL13;RPL14;RPL15;RPL17;RPL18;RPL18A;RPL22;RPL23A;RPL24;RPL26;RPL27;RPL27A;RPL28;RPL29;RPL30;RPL31;RPL32;RPL34;RPL35;RPL35A;RPL36;RPL36A;RPL37;RPL37A;RPL38;RPL39;RPL4;RPL41;RPL5;RPL6;RPL7;RPL7A;RPL8;RPL9;RPLP0;RPLP1;RPLP2;RPS10;RPS12;RPS13;RPS14;RPS15;RPS15A;RPS17;RPS18;RPS19;RPS2;RPS21;RPS23;RPS24;RPS25;RPS26;RPS27;RPS27A;RPS28;RPS29;RPS3;RPS3A;RPS4X;RPS5;RPS6;RPS7;RPS8;RPS9;RPSA;UBA52	pathway_Reactome	P53	FOXJ1pos_vs_P53
Nonsense Mediated Decay (NMD) independent of the Exon Junction Complex (EJC)	-0.748592	-3.33711	0	0	89	RPL10A;RPL11;RPL12;RPL13;RPL14;RPL15;RPL17;RPL18;RPL18A;RPL22;RPL23A;RPL24;RPL26;RPL27;RPL27A;RPL28;RPL29;RPL30;RPL31;RPL32;RPL34;RPL35;RPL35A;RPL36;RPL36A;RPL37;RPL37A;RPL38;RPL39;RPL4;RPL41;RPL5;RPL6;RPL7;RPL7A;RPL8;RPL9;RPLP0;RPLP1;RPLP2;RPS10;RPS12;RPS13;RPS14;RPS15;RPS15A;RPS17;RPS18;RPS19;RPS2;RPS21;RPS23;RPS24;RPS25;RPS26;RPS27;RPS27A;RPS28;RPS29;RPS3;RPS3A;RPS4X;RPS5;RPS6;RPS7;RPS8;RPS9;RPSA;UBA52	pathway_Reactome	P53	FOXJ1pos_vs_P53
Selenoamino acid metabolism	-0.747683	-3.3509	0	0	95	AHCY;CBS;RPL10A;RPL11;RPL12;RPL13;RPL14;RPL15;RPL17;RPL18;RPL18A;RPL22;RPL23A;RPL24;RPL26;RPL27;RPL27A;RPL28;RPL29;RPL30;RPL31;RPL32;RPL34;RPL35;RPL35A;RPL36;RPL36A;RPL37;RPL37A;RPL38;RPL39;RPL4;RPL41;RPL5;RPL6;RPL7;RPL7A;RPL8;RPL9;RPLP0;RPLP1;RPLP2;RPS10;RPS12;RPS13;RPS14;RPS15;RPS15A;RPS17;RPS18;RPS19;RPS2;RPS21;RPS23;RPS24;RPS25;RPS26;RPS27;RPS27A;RPS28;RPS29;RPS3;RPS3A;RPS4X;RPS5;RPS6;RPS7;RPS8;RPS9;RPSA;TXNRD1;UBA52	pathway_Reactome	P53	FOXJ1pos_vs_P53
Selenocysteine synthesis	-0.763989	-3.37821	0	0	85	RPL10A;RPL11;RPL12;RPL13;RPL14;RPL15;RPL17;RPL18;RPL18A;RPL22;RPL23A;RPL24;RPL26;RPL27;RPL27A;RPL28;RPL29;RPL30;RPL31;RPL32;RPL34;RPL35;RPL35A;RPL36;RPL36A;RPL37;RPL37A;RPL38;RPL39;RPL4;RPL41;RPL5;RPL6;RPL7;RPL7A;RPL8;RPL9;RPLP0;RPLP1;RPLP2;RPS10;RPS12;RPS13;RPS14;RPS15;RPS15A;RPS17;RPS18;RPS19;RPS2;RPS21;RPS23;RPS24;RPS25;RPS26;RPS27;RPS27A;RPS28;RPS29;RPS3;RPS3A;RPS4X;RPS5;RPS6;RPS7;RPS8;RPS9;RPSA;UBA52	pathway_Reactome	P53	FOXJ1pos_vs_P53
Eukaryotic Translation Elongation	-0.765745	-3.39086	0	0	85	EEF1G;RPL10A;RPL11;RPL12;RPL13;RPL14;RPL15;RPL17;RPL18;RPL18A;RPL22;RPL23A;RPL24;RPL26;RPL27;RPL27A;RPL28;RPL29;RPL30;RPL31;RPL32;RPL34;RPL35;RPL35A;RPL36;RPL36A;RPL37;RPL37A;RPL38;RPL39;RPL4;RPL41;RPL5;RPL6;RPL7;RPL7A;RPL8;RPL9;RPLP0;RPLP1;RPLP2;RPS10;RPS12;RPS13;RPS14;RPS15;RPS15A;RPS17;RPS18;RPS19;RPS2;RPS21;RPS23;RPS24;RPS25;RPS26;RPS27;RPS27A;RPS28;RPS29;RPS3;RPS3A;RPS4X;RPS5;RPS6;RPS7;RPS8;RPS9;RPSA;UBA52	pathway_Reactome	P53	FOXJ1pos_vs_P53
Eukaryotic Translation Termination	-0.76633	-3.39872	0	0	87	APEH;RPL10A;RPL11;RPL12;RPL13;RPL14;RPL15;RPL17;RPL18;RPL18A;RPL22;RPL23A;RPL24;RPL26;RPL27;RPL27A;RPL28;RPL29;RPL30;RPL31;RPL32;RPL34;RPL35;RPL35A;RPL36;RPL36A;RPL37;RPL37A;RPL38;RPL39;RPL4;RPL41;RPL5;RPL6;RPL7;RPL7A;RPL8;RPL9;RPLP0;RPLP1;RPLP2;RPS10;RPS12;RPS13;RPS14;RPS15;RPS15A;RPS17;RPS18;RPS19;RPS2;RPS21;RPS23;RPS24;RPS25;RPS26;RPS27;RPS27A;RPS28;RPS29;RPS3;RPS3A;RPS4X;RPS5;RPS6;RPS7;RPS8;RPS9;RPSA;UBA52	pathway_Reactome	P53	FOXJ1pos_vs_P53
Peptide chain elongation	-0.775947	-3.40578	0	0	82	RPL10A;RPL11;RPL12;RPL13;RPL14;RPL15;RPL17;RPL18;RPL18A;RPL22;RPL23A;RPL24;RPL26;RPL27;RPL27A;RPL28;RPL29;RPL30;RPL31;RPL32;RPL34;RPL35;RPL35A;RPL36;RPL36A;RPL37;RPL37A;RPL38;RPL39;RPL4;RPL41;RPL5;RPL6;RPL7;RPL7A;RPL8;RPL9;RPLP0;RPLP1;RPLP2;RPS10;RPS12;RPS13;RPS14;RPS15;RPS15A;RPS17;RPS18;RPS19;RPS2;RPS21;RPS23;RPS24;RPS25;RPS26;RPS27;RPS27A;RPS28;RPS29;RPS3;RPS3A;RPS4X;RPS5;RPS6;RPS7;RPS8;RPS9;RPSA;UBA52	pathway_Reactome	P53	FOXJ1pos_vs_P53
Axon guidance	-0.407244	-2.24988	0	0.000150787	387	ACTR2;AGRN;AP2A2;APH1A;ARHGEF12;ARHGEF7;ARPC1A;ARPC3;ARPC4;CD72;CDC42;CLASP1;COL6A1;COL6A3;COL9A1;COL9A2;CSNK2B;DLG1;DLG4;DOCK1;DPYSL3;EIF4A3;ELOB;ELOC;EPHA1;EPHA2;EPHB4;FRS2;GAB2;GPC1;GSPT1;ITGA5;ITSN1;LDB1;MAGOH;MAGOHB;MAPK13;MMP2;MYH10;MYL6;NEO1;NTN4;PAK1;PIK3CA;PIK3R1;PIK3R3;PITPNA;PLCG1;PLXNA3;PLXNB1;PSEN1;PSMB1;PSMD13;PSMD14;PSMD6;PSME2;PTK2;PTPN11;PTPRA;PTPRC;RAC1;RAP1GAP;RDX;RHOC;RPL10A;RPL11;RPL12;RPL13;RPL14;RPL15;RPL17;RPL18;RPL18A;RPL19;RPL22;RPL23A;RPL24;RPL26;RPL26L1;RPL27;RPL27A;RPL28;RPL29;RPL30;RPL31;RPL32;RPL34;RPL35;RPL35A;RPL36;RPL36A;RPL37;RPL37A;RPL38;RPL39;RPL4;RPL41;RPL5;RPL6;RPL7;RPL7A;RPL8;RPL9;RPLP0;RPLP1;RPLP2;RPS10;RPS11;RPS12;RPS13;RPS14;RPS15;RPS15A;RPS17;RPS18;RPS19;RPS2;RPS21;RPS23;RPS24;RPS25;RPS26;RPS27;RPS27A;RPS28;RPS29;RPS3;RPS3A;RPS4X;RPS5;RPS6;RPS7;RPS8;RPS9;RPSA;SEMA4D;SOS1;TLN1;TRIO;TUBB2B;TYROBP;UBA52;UPF3A;UPF3B;VAV2;WASL;YES1;ZSWIM8	pathway_Reactome	P53	FOXJ1pos_vs_P53
Infectious disease	-0.380462	-2.06691	0	0.00326671	323	AP1S2;AP2A2;CD9;CPSF4;CTNNB1;CTNND1;CUL5;ELOB;ELOC;EPS15;GTF2H4;HMGA1;HSPA1B;MAP2K7;NMT1;NUP153;NUP214;NUP43;NUP54;NUP93;NUP98;PABPN1;POLR2G;PSMD13;PSMD14;PSMD6;PSME2;RAC1;RCC1;RPL10A;RPL11;RPL12;RPL13;RPL14;RPL15;RPL17;RPL18;RPL18A;RPL19;RPL22;RPL23A;RPL24;RPL26;RPL27;RPL27A;RPL28;RPL29;RPL30;RPL31;RPL32;RPL34;RPL35;RPL35A;RPL36;RPL36A;RPL37;RPL37A;RPL38;RPL39;RPL4;RPL41;RPL5;RPL6;RPL7;RPL7A;RPL8;RPL9;RPLP0;RPLP1;RPLP2;RPS10;RPS11;RPS12;RPS13;RPS14;RPS15;RPS15A;RPS17;RPS18;RPS19;RPS2;RPS21;RPS23;RPS24;RPS25;RPS26;RPS27;RPS27A;RPS28;RPS29;RPS3;RPS3A;RPS4X;RPS5;RPS6;RPS7;RPS8;RPS9;RPSA;SH3GL1;SLC25A6;TAF11;TAF7;TAF9B;TCEA1;TPR;TXNRD1;UBA52;VAMP1;VAMP2;XPO1	pathway_Reactome	P53	FOXJ1pos_vs_P53
protein localization to cilium	0.651774	2.08423	0	0.00383568	26	ATP6V1D;CCDC40;CROCC;EHD1;GAS8;GGA1;IFT140;LZTFL1;MAPK15;PCARE;TCTN1;TMEM107;TTC21A	geneontology_Biological_Process_noRedundant	FOXJ1pos	FOXJ1pos_vs_P53
stem cell differentiation	-0.40918	-1.92244	0	0.0209932	118	ACE;ACVR1;BMP7;BMPR1A;CDK13;CORO1C;DHX36;ENG;ESR1;FN1;FZD1;GATA6;HMGA2;LAMA5;LDB1;LRP6;LTBP3;MTF2;NOLC1;PTPRC;SEMA4D;SMAD4;SOX17;SOX5;SOX9;TACSTD2;TCOF1;TGFB2;TWIST1;WNT10A;YAP1;YTHDF2;ZEB2;ZFP36L2;ZNF281	geneontology_Biological_Process_noRedundant	P53	FOXJ1pos_vs_P53
Defective B4GALT7 causes EDS, progeroid type	-0.740005	-1.91389	0.00232019	0.0222467	10	AGRN;GPC1;HSPG2;SDC3	pathway_Reactome	P53	FOXJ1pos_vs_P53
Cleavage of Growing Transcript in the Termination Region	-0.460204	-1.90543	0	0.0232131	59	CPSF1;CPSF4;CPSF7;CSTF3;DDX39B;EIF4A3;LSM10;MAGOH;MAGOHB;PABPN1;PCF11;POLDIP3;SLBP;SNRPF;SNRPG;SRRM1;SRSF3;SRSF4;SRSF6;SRSF7;THOC1;THOC6;U2AF1;U2AF2;UPF3B;WDR33;ZC3H11A	pathway_Reactome	P53	FOXJ1pos_vs_P53
RNA Polymerase II Transcription Termination	-0.460204	-1.90543	0	0.0232131	59	CPSF1;CPSF4;CPSF7;CSTF3;DDX39B;EIF4A3;LSM10;MAGOH;MAGOHB;PABPN1;PCF11;POLDIP3;SLBP;SNRPF;SNRPG;SRRM1;SRSF3;SRSF4;SRSF6;SRSF7;THOC1;THOC6;U2AF1;U2AF2;UPF3B;WDR33;ZC3H11A	pathway_Reactome	P53	FOXJ1pos_vs_P53
morphogenesis of a branching structure	-0.410985	-1.89778	0	0.0247167	110	ACVR1;AR;BCL11A;BMP7;CTNNB1;CTSZ;DLG1;ENG;EPHA2;ESR1;FRS2;LAMA5;LEF1;LRP6;MYC;NPNT;NTN4;PAK1;PAX8;PBX1;PGR;PHB2;RERE;RXRA;SOX9;SPINT1;SPINT2;ST14;TACSTD2;VANGL2;WNT6;WT1;YAP1	geneontology_Biological_Process_noRedundant	P53	FOXJ1pos_vs_P53
Defective B3GALT6 causes EDSP2 and SEMDJL1	-0.697026	-1.86524	0.00460829	0.0346158	11	AGRN;GPC1;HSPG2;SDC3	pathway_Reactome	P53	FOXJ1pos_vs_P53
Signaling by EGFR	-0.505638	-1.85916	0.00277008	0.0351423	33	ARHGEF7;CDC42;CSK;EPS15;EPS15L1;PIK3CA;PIK3R1;PLCG1;PTPN11;PTPN12;PTPRK;RPS27A;SH3GL1;SOS1;UBA52	pathway_Reactome	P53	FOXJ1pos_vs_P53
HS-GAG degradation	-0.642479	-1.86141	0.00234742	0.0351794	14	AGRN;GPC1;HSPG2;IDUA;SDC3	pathway_Reactome	P53	FOXJ1pos_vs_P53
RMTs methylate histone arginines	-0.544675	-1.83933	0	0.0416059	26	ACTL6A;ARID1B;CDK4;DNMT3A;PRMT5;RBBP7;RPS2;SMARCC1;SMARCC2;SMARCD1;WDR77	pathway_Reactome	P53	FOXJ1pos_vs_P53
pericardium development	-0.708649	-1.82611	0.00883002	0.0468994	10	BMP7;HEG1;LRP6;SMAD3;SOS1;WT1	geneontology_Biological_Process_noRedundant	P53	FOXJ1pos_vs_P53
microtubule bundle formation	0.83802	3.06049	0	0	47	CAPN6;CCDC40;CFAP100;CFAP157;CFAP206;CFAP43;CFAP44;CFAP46;CFAP73;DNAAF1;DNAAF3;DNAH5;DNAH7;DNAI1;DNAJB13;DNALI1;HYDIN;IQCG;RSPH1;RSPH4A;SPAG16;TEKT2;TPPP3;ZMYND10	geneontology_Biological_Process_noRedundant	FOXJ1pos	FOXJ1pos_vs_STIL
cilium organization	0.567744	2.75186	0	0	230	ALMS1;B9D1;BBS2;CBY1;CCDC113;CCDC40;CCP110;CDKL1;CEP126;CEP63;CEP83;CETN2;CFAP100;CFAP126;CFAP157;CFAP206;CFAP298;CFAP43;CFAP44;CFAP46;CFAP53;CFAP54;CFAP73;CNTRL;CROCC;DNAAF1;DNAAF3;DNAH1;DNAH5;DNAH7;DNAI1;DNAJB13;DNALI1;DYNC2LI1;DYNLL1;DYNLRB2;DZIP1L;FHDC1;FOXJ1;FUZ;HAUS7;HYDIN;IFT140;IFT172;IFT22;IFT27;IFT46;IFT57;IFT81;IQCG;KIF19;KIF3B;MAPK15;NDE1;NME5;NME8;ODF2L;PLK4;PRKAR2B;RAB23;RAB8B;RABL2B;RFX2;RFX3;RSPH1;RSPH4A;SAXO1;SGSM3;SPAG1;SPAG16;SSNA1;TBC1D10C;TBC1D19;TBC1D5;TCTN1;TCTN3;TEKT1;TEKT2;TMEM107;TMEM231;TMEM67;TRAF3IP1;TRIP11;TTC21A;TTC30B;TUBB4B;UBXN10;WDR19;WDR90;YWHAE;ZMYND10	geneontology_Biological_Process_noRedundant	FOXJ1pos	FOXJ1pos_vs_STIL
microtubule-based movement	0.526729	2.46252	0	0	167	CCDC40;CFAP100;CFAP206;CFAP298;CFAP46;CFAP53;CFAP54;CFAP73;DNAAF1;DNAH10;DNAH11;DNAH12;DNAH2;DNAH3;DNAH5;DNAH7;DNAH9;DNAI1;DNAL4;DST;DYNLL1;DYNLRB2;HYDIN;IFT140;IFT172;IFT22;IFT81;KIF19;KIF21A;KIF6;NME5;RABL2B;RFX3;ROPN1L;RSPH4A;SPA17;STARD9;TEKT1;TEKT2;TTC21A;TTC30B	geneontology_Biological_Process_noRedundant	FOXJ1pos	FOXJ1pos_vs_STIL
cilium or flagellum-dependent cell motility	0.84027	2.44217	0	0	18	BBS2;CFAP44;CFAP46;CFAP54;CFAP57;DNAH1;DNAH11;DNAH2;DNAH3;DNAH7;RFX3;SPATA4;TEKT1;TEKT2	geneontology_Biological_Process_noRedundant	FOXJ1pos	FOXJ1pos_vs_STIL
sperm motility	0.680118	2.43061	0	0	39	BBS2;CCDC40;CFAP157;CFAP43;CFAP44;DEFB1;DNAH1;DNAH11;DNAH5;DNAI1;IQCG;NME8;ROPN1L;SPAG16;TEKT1;TEKT2	geneontology_Biological_Process_noRedundant	FOXJ1pos	FOXJ1pos_vs_STIL
ribonucleoprotein complex biogenesis	-0.484818	-2.26118	0	0	354	AAMP;ABCE1;AGO2;ATR;ATXN2L;BICD1;BRIX1;BUD23;BYSL;CEBPZ;CELF2;CHD7;CLNS1A;CNOT1;CPSF6;DDX20;DDX21;DDX39B;DDX3X;DDX51;DDX6;DICER1;DROSHA;EIF2A;EIF3A;EIF3B;EIF3E;EIF3F;EIF3H;EIF3M;EIF4B;EIF4H;EMG1;EXOSC3;EXOSC7;FBL;FCF1;G3BP1;GCFC2;GNL2;GTPBP4;HEATR1;HSP90AB1;KHDC4;LAS1L;MDN1;NAT10;NHP2;NOL8;NOM1;NOP14;NOP2;NOP53;NOP58;NPM1;NPM3;NSA2;NSUN5;PRMT5;RAN;RBMX;RIOX2;RPL10A;RPL11;RPL12;RPL13A;RPL14;RPL23A;RPL24;RPL26;RPL27;RPL35;RPL35A;RPL38;RPL5;RPL6;RPL7;RPL7A;RPL7L1;RPLP0;RPS10;RPS14;RPS15;RPS16;RPS17;RPS19;RPS2;RPS21;RPS23;RPS24;RPS27;RPS28;RPS5;RPS6;RPS7;RPS8;RPS9;RPSA;RRN3;RRS1;RSL1D1;SART1;SF1;SF3A2;SFSWAP;SMN1;SNRPB;SNRPD2;SNRPE;SRPK1;SRSF1;SRSF10;SRSF5;SRSF6;STRAP;TBL3;TRAF7;TXNL4A;URB1;WDR3;WDR43;WDR74;XRN2;YTHDC1;ZNHIT6	geneontology_Biological_Process_noRedundant	STIL	FOXJ1pos_vs_STIL
rRNA metabolic process	-0.536717	-2.33522	0	0	183	BUD23;BYSL;CAVIN1;CHD7;DDX11;DDX21;DDX51;DROSHA;EMG1;EXOSC3;EXOSC7;FBL;FCF1;GTF3C3;GTF3C5;GTPBP4;HEATR1;LAS1L;MDN1;NAT10;NCL;NHP2;NIFK;NOL8;NOP14;NOP2;NOP53;NOP58;NPM3;NSA2;NSUN5;RPL10A;RPL11;RPL14;RPL26;RPL27;RPL35;RPL35A;RPL5;RPL7;RPL7A;RPL7L1;RPS14;RPS15;RPS16;RPS17;RPS19;RPS2;RPS21;RPS24;RPS27;RPS28;RPS6;RPS7;RPS8;RPS9;RPSA;RRS1;RSL1D1;SART1;TBL3;TRIR;URB1;WDR3;WDR43;WDR74;XRN2;ZNHIT6	geneontology_Biological_Process_noRedundant	STIL	FOXJ1pos_vs_STIL
Axon guidance	-0.49996	-2.34154	0	0	387	ACTR3;ADAM10;AGRN;APH1A;ARHGAP35;ARPC1B;CAP1;CFL1;CSNK2B;DAG1;DLG1;DPYSL3;EFNA1;EIF4G1;ELOB;ELOC;EPHA1;EPHA2;EPHB4;ETF1;EVL;GPC1;GSPT1;HSP90AB1;HSPA8;ITGA5;ITGB1;LAMC1;LDB1;MAP2K2;MAPK14;MMP2;MSN;MYH9;MYL6;MYL9;MYO10;NCK1;NEO1;NTN4;PABPC1;PAK1;PDLIM7;PLCG1;PSMA1;PSMB1;PSMD6;PSME1;PSME2;PTPN11;RAC1;RBM8A;RDX;RHOC;RPL10A;RPL11;RPL12;RPL13;RPL13A;RPL14;RPL15;RPL17;RPL18;RPL18A;RPL21;RPL22;RPL23A;RPL24;RPL26;RPL27;RPL27A;RPL28;RPL29;RPL30;RPL31;RPL32;RPL34;RPL35;RPL35A;RPL36;RPL36A;RPL37;RPL37A;RPL38;RPL39;RPL4;RPL41;RPL5;RPL6;RPL7;RPL7A;RPL8;RPL9;RPLP0;RPLP1;RPLP2;RPS10;RPS11;RPS12;RPS13;RPS14;RPS15;RPS15A;RPS16;RPS17;RPS18;RPS19;RPS2;RPS20;RPS21;RPS23;RPS24;RPS25;RPS26;RPS27;RPS27A;RPS28;RPS29;RPS3;RPS3A;RPS4X;RPS5;RPS6;RPS6KA3;RPS7;RPS8;RPS9;RPSA;SEMA4A;TRIO;TUBB2B;TUBB6;UBA52;VAV2	pathway_Reactome	STIL	FOXJ1pos_vs_STIL
protein targeting	-0.531707	-2.43958	0	0	303	AP1S3;ARIH2;CDC37;CHMP4B;CHP1;CLU;ECH1;EXOC4;HOMER3;HSD17B4;HSPA8;HSPD1;IMMP2L;LAMP2;LONP2;MPV17;MYO1C;PAK1;PDCD5;PEX26;PEX5;PINK1;PITRM1;PMPCB;PRKCI;RAB7A;RABGEF1;ROMO1;RPL10A;RPL11;RPL12;RPL13;RPL13A;RPL14;RPL15;RPL17;RPL18;RPL18A;RPL21;RPL22;RPL23A;RPL24;RPL26;RPL27;RPL27A;RPL28;RPL29;RPL30;RPL31;RPL32;RPL34;RPL35;RPL35A;RPL36;RPL36A;RPL37;RPL37A;RPL38;RPL39;RPL4;RPL41;RPL5;RPL6;RPL7;RPL7A;RPL8;RPL9;RPLP0;RPLP1;RPLP2;RPS10;RPS11;RPS12;RPS13;RPS14;RPS15;RPS15A;RPS16;RPS17;RPS18;RPS19;RPS2;RPS20;RPS21;RPS23;RPS24;RPS25;RPS26;RPS27;RPS27A;RPS28;RPS29;RPS3;RPS3A;RPS4X;RPS5;RPS6;RPS7;RPS8;RPS9;RPSA;SCARB2;SGTA;SLC25A6;SPCS3;SRPRA;TIMM9;TOMM5;UBA52;UBE2D3;UQCRC2;VPS13D;YWHAB;YWHAG;ZDHHC20	geneontology_Biological_Process_noRedundant	STIL	FOXJ1pos_vs_STIL
Infectious disease	-0.539848	-2.4905	0	0	323	AP1M1;AP1S2;AP1S3;CD9;CHMP4B;CTNND1;ELOA2;ELOB;ELOC;GTF2H4;HMGA1;HSP90AB1;HSPA1A;HSPA1B;MAP2K2;MAP2K3;MAP2K7;NELFCD;NPM1;NUP153;NUP43;NUP58;NUP98;PABPN1;PPIA;PSMA1;PSMB1;PSME1;PSME2;RAC1;RAN;RANBP2;RCC1;RPL10A;RPL11;RPL12;RPL13;RPL13A;RPL14;RPL15;RPL17;RPL18;RPL18A;RPL21;RPL22;RPL23A;RPL24;RPL26;RPL27;RPL27A;RPL28;RPL29;RPL30;RPL31;RPL32;RPL34;RPL35;RPL35A;RPL36;RPL36A;RPL37;RPL37A;RPL38;RPL39;RPL4;RPL41;RPL5;RPL6;RPL7;RPL7A;RPL8;RPL9;RPLP0;RPLP1;RPLP2;RPS10;RPS11;RPS12;RPS13;RPS14;RPS15;RPS15A;RPS16;RPS17;RPS18;RPS19;RPS2;RPS20;RPS21;RPS23;RPS24;RPS25;RPS26;RPS27;RPS27A;RPS28;RPS29;RPS3;RPS3A;RPS4X;RPS5;RPS6;RPS7;RPS8;RPS9;RPSA;SLC25A6;SUPT16H;TAF13;TCEA1;UBA52;UBAP1;VPS37C;VPS37D	pathway_Reactome	STIL	FOXJ1pos_vs_STIL
establishment of protein localization to membrane	-0.586496	-2.61939	0	0	242	ARFRP1;MOAP1;PAK1;PDCD5;RABGEF1;RACK1;RPL10A;RPL11;RPL12;RPL13;RPL13A;RPL14;RPL15;RPL17;RPL18;RPL18A;RPL22;RPL23A;RPL24;RPL26;RPL27A;RPL28;RPL29;RPL30;RPL31;RPL32;RPL34;RPL35;RPL35A;RPL36;RPL36A;RPL37;RPL37A;RPL39;RPL4;RPL41;RPL5;RPL6;RPL7;RPL7A;RPL8;RPL9;RPLP0;RPLP1;RPLP2;RPS10;RPS11;RPS12;RPS13;RPS14;RPS15;RPS15A;RPS16;RPS17;RPS18;RPS19;RPS2;RPS20;RPS21;RPS23;RPS24;RPS25;RPS26;RPS27;RPS27A;RPS28;RPS29;RPS3;RPS3A;RPS4X;RPS5;RPS6;RPS7;RPS8;RPS9;RPSA;SGTA;SRPRA;STX3;TIMM9;TP53BP2;UBA52;YWHAB;ZDHHC20	geneontology_Biological_Process_noRedundant	STIL	FOXJ1pos_vs_STIL
cytoplasmic translation	-0.695836	-2.65641	0	0	79	DHX36;EIF3B;EIF3E;EIF3F;EIF3H;EIF3M;EIF4G1;EIF4H;ETF1;GSPT1;NCK1;RBM4;RPL10A;RPL11;RPL13A;RPL15;RPL17;RPL18;RPL18A;RPL24;RPL26;RPL29;RPL30;RPL31;RPL32;RPL35A;RPL36;RPL36A;RPL39;RPL41;RPL6;RPL8;RPL9;RPLP0;RPLP1;RPS21;RPS23;RPS26;RPS28;RPS29;YTHDF2;ZC3H15	geneontology_Biological_Process_noRedundant	STIL	FOXJ1pos_vs_STIL
Metabolism of amino acids and derivatives	-0.589113	-2.67157	0	0	258	ADI1;AHCY;ALDH7A1;ASNS;ASRGL1;ASS1;BCAT1;DIO3;FAH;GLS;IL4I1;IVD;PDHA1;PDHX;PSMA1;PSMB1;PSME2;RIMKLB;RPL10A;RPL11;RPL12;RPL13;RPL13A;RPL14;RPL15;RPL17;RPL18;RPL18A;RPL22;RPL23A;RPL24;RPL26;RPL27;RPL27A;RPL28;RPL29;RPL30;RPL31;RPL32;RPL34;RPL35;RPL35A;RPL36;RPL36A;RPL37;RPL37A;RPL39;RPL4;RPL41;RPL5;RPL6;RPL7;RPL7A;RPL8;RPL9;RPLP0;RPLP1;RPLP2;RPS10;RPS11;RPS12;RPS13;RPS14;RPS15;RPS15A;RPS16;RPS17;RPS18;RPS19;RPS2;RPS20;RPS21;RPS23;RPS24;RPS25;RPS26;RPS27;RPS27A;RPS28;RPS29;RPS3;RPS3A;RPS4X;RPS5;RPS6;RPS7;RPS8;RPS9;RPSA;SARDH;SAT1;SECISBP2;SERINC1;SERINC3;SERINC5;TMLHE;UBA52	pathway_Reactome	STIL	FOXJ1pos_vs_STIL
RNA catabolic process	-0.601679	-2.74929	0	0	281	CNOT1;CSDE1;DDX6;DHX36;DROSHA;DXO;EIF3E;EIF4G1;ETF1;EXOSC3;EXOSC7;GSPT1;HBS1L;HNRNPA0;HNRNPU;HSPA1A;HSPA8;HSPB1;KHSRP;LARP1;LSM2;MAPK14;MEX3D;MTPAP;NPM1;PABPC1;PABPC4;PKP3;PNPT1;PNRC2;PUM1;RBM8A;RNASEH2C;RPL10A;RPL11;RPL12;RPL13;RPL13A;RPL14;RPL15;RPL17;RPL18;RPL18A;RPL21;RPL22;RPL23A;RPL24;RPL26;RPL27;RPL27A;RPL28;RPL29;RPL30;RPL31;RPL32;RPL34;RPL35;RPL35A;RPL36;RPL36A;RPL37;RPL37A;RPL39;RPL4;RPL41;RPL5;RPL6;RPL7;RPL7A;RPL8;RPL9;RPLP0;RPLP1;RPLP2;RPS10;RPS11;RPS12;RPS13;RPS14;RPS15;RPS15A;RPS16;RPS17;RPS18;RPS19;RPS2;RPS20;RPS21;RPS23;RPS24;RPS25;RPS26;RPS27;RPS27A;RPS28;RPS29;RPS3;RPS3A;RPS4X;RPS5;RPS6;RPS7;RPS8;RPS9;RPSA;SAMD4B;SECISBP2;SERBP1;SLIRP;SMG1;SND1;SYNCRIP;TARDBP;TENT4A;TNKS1BP1;TRIR;TTC37;UBA52;VIM;XRN2;YBX1;YTHDF2;YWHAB;ZFP36;ZFP36L2;ZPR1	geneontology_Biological_Process_noRedundant	STIL	FOXJ1pos_vs_STIL
Ribosomal scanning and start codon recognition	-0.795132	-2.82571	0	0	57	EIF3B;EIF3E;EIF3F;EIF3H;EIF3M;EIF4A1;EIF4G1;EIF4H;RPS10;RPS11;RPS12;RPS13;RPS14;RPS15;RPS15A;RPS16;RPS17;RPS18;RPS19;RPS2;RPS20;RPS21;RPS23;RPS24;RPS25;RPS26;RPS27;RPS27A;RPS28;RPS29;RPS3;RPS3A;RPS4X;RPS5;RPS6;RPS7;RPS8;RPS9;RPSA	pathway_Reactome	STIL	FOXJ1pos_vs_STIL
Formation of the ternary complex, and subsequently, the 43S complex	-0.805495	-2.82601	0	0	50	EIF3B;EIF3E;EIF3F;EIF3H;EIF3M;RPS10;RPS11;RPS12;RPS13;RPS14;RPS15;RPS15A;RPS16;RPS17;RPS18;RPS19;RPS2;RPS20;RPS21;RPS23;RPS24;RPS25;RPS26;RPS27;RPS27A;RPS28;RPS29;RPS3;RPS3A;RPS4X;RPS5;RPS6;RPS7;RPS8;RPS9;RPSA	pathway_Reactome	STIL	FOXJ1pos_vs_STIL
Activation of the mRNA upon binding of the cap-binding complex and eIFs, and subsequent binding to 43S	-0.796095	-2.83169	0	0	58	EIF3E;EIF3F;EIF3H;EIF3M;EIF4A1;EIF4G1;EIF4H;PABPC1;RPS10;RPS11;RPS12;RPS13;RPS14;RPS15;RPS15A;RPS16;RPS17;RPS18;RPS19;RPS2;RPS20;RPS21;RPS23;RPS24;RPS25;RPS26;RPS27;RPS27A;RPS28;RPS29;RPS3;RPS3A;RPS4X;RPS5;RPS6;RPS7;RPS8;RPS9;RPSA	pathway_Reactome	STIL	FOXJ1pos_vs_STIL
Signaling by ROBO receptors	-0.654461	-2.83491	0	0	188	EIF4G1;ELOC;ETF1;GSPT1;NCK1;PABPC1;PAK1;PSMB1;RPL10A;RPL11;RPL12;RPL13;RPL13A;RPL14;RPL15;RPL17;RPL18;RPL18A;RPL22;RPL23A;RPL24;RPL27A;RPL28;RPL29;RPL30;RPL31;RPL32;RPL34;RPL35;RPL35A;RPL36;RPL36A;RPL37;RPL37A;RPL39;RPL4;RPL41;RPL5;RPL6;RPL7;RPL7A;RPL8;RPL9;RPLP0;RPLP1;RPLP2;RPS10;RPS11;RPS12;RPS13;RPS14;RPS15;RPS15A;RPS16;RPS17;RPS18;RPS19;RPS2;RPS20;RPS21;RPS23;RPS24;RPS25;RPS26;RPS27;RPS27A;RPS28;RPS29;RPS3;RPS3A;RPS4X;RPS5;RPS6;RPS7;RPS8;RPS9;RPSA;UBA52	pathway_Reactome	STIL	FOXJ1pos_vs_STIL
Translation initiation complex formation	-0.799488	-2.85499	0	0	57	EIF3E;EIF3F;EIF3H;EIF3M;EIF4A1;EIF4G1;EIF4H;PABPC1;RPS10;RPS11;RPS12;RPS13;RPS14;RPS15;RPS15A;RPS16;RPS17;RPS18;RPS19;RPS2;RPS20;RPS21;RPS23;RPS24;RPS25;RPS26;RPS27;RPS27A;RPS28;RPS29;RPS3;RPS3A;RPS4X;RPS5;RPS6;RPS7;RPS8;RPS9;RPSA	pathway_Reactome	STIL	FOXJ1pos_vs_STIL
Translation	-0.645776	-2.87323	0	0	244	DAP3;EEF1B2;EEF1D;EEF1G;EIF2B4;EIF3H;EIF3M;EIF4A1;EIF4G1;EIF4H;ETF1;GSPT1;MRPL14;MRPL3;MRPS25;PABPC1;PPA1;RPL10A;RPL11;RPL12;RPL13;RPL13A;RPL14;RPL15;RPL17;RPL18;RPL18A;RPL22;RPL23A;RPL24;RPL27A;RPL28;RPL29;RPL30;RPL31;RPL32;RPL34;RPL35;RPL35A;RPL36;RPL36A;RPL37;RPL37A;RPL39;RPL4;RPL41;RPL5;RPL6;RPL7;RPL7A;RPL8;RPL9;RPLP0;RPLP1;RPLP2;RPS10;RPS11;RPS12;RPS13;RPS14;RPS15;RPS15A;RPS16;RPS17;RPS18;RPS19;RPS2;RPS20;RPS21;RPS23;RPS24;RPS25;RPS26;RPS27;RPS27A;RPS28;RPS29;RPS3;RPS3A;RPS4X;RPS5;RPS6;RPS7;RPS8;RPS9;RPSA;SPCS3;SRPRA;UBA52	pathway_Reactome	STIL	FOXJ1pos_vs_STIL
Regulation of expression of SLITs and ROBOs	-0.723072	-3.05548	0	0	151	EIF4G1;ELOC;ETF1;GSPT1;PABPC1;PSMB1;RPL10A;RPL11;RPL12;RPL13;RPL13A;RPL14;RPL15;RPL17;RPL18;RPL18A;RPL22;RPL23A;RPL24;RPL27A;RPL28;RPL29;RPL30;RPL31;RPL32;RPL34;RPL35;RPL35A;RPL36;RPL36A;RPL37;RPL37A;RPL39;RPL4;RPL41;RPL5;RPL6;RPL7;RPL7A;RPL8;RPL9;RPLP0;RPLP1;RPLP2;RPS10;RPS11;RPS12;RPS13;RPS14;RPS15;RPS15A;RPS16;RPS17;RPS18;RPS19;RPS2;RPS20;RPS21;RPS23;RPS24;RPS25;RPS26;RPS27;RPS27A;RPS28;RPS29;RPS3;RPS3A;RPS4X;RPS5;RPS6;RPS7;RPS8;RPS9;RPSA;UBA52	pathway_Reactome	STIL	FOXJ1pos_vs_STIL
rRNA processing	-0.711977	-3.0762	0	0	172	CSNK1D;DDX21;EXOSC3;FCF1;GNL3;LAS1L;NCL;NHP2;NOP58;RPL10A;RPL11;RPL12;RPL13;RPL13A;RPL14;RPL15;RPL17;RPL18;RPL18A;RPL22;RPL23A;RPL24;RPL26;RPL27A;RPL28;RPL29;RPL30;RPL31;RPL32;RPL34;RPL35;RPL35A;RPL36;RPL36A;RPL37;RPL37A;RPL39;RPL4;RPL41;RPL5;RPL6;RPL7;RPL7A;RPL8;RPL9;RPLP0;RPLP1;RPLP2;RPS10;RPS11;RPS12;RPS13;RPS14;RPS15;RPS15A;RPS16;RPS17;RPS18;RPS19;RPS2;RPS20;RPS21;RPS23;RPS24;RPS25;RPS26;RPS27;RPS27A;RPS28;RPS29;RPS3;RPS3A;RPS4X;RPS5;RPS6;RPS7;RPS8;RPS9;RPSA;UBA52;WDR43;XRN2	pathway_Reactome	STIL	FOXJ1pos_vs_STIL
rRNA processing in the nucleus and cytosol	-0.720726	-3.09226	0	0	166	CSNK1D;DDX21;EXOSC3;FCF1;GNL3;LAS1L;NCL;NHP2;NOP58;RPL10A;RPL11;RPL12;RPL13;RPL13A;RPL14;RPL15;RPL17;RPL18;RPL18A;RPL22;RPL23A;RPL24;RPL26;RPL27A;RPL28;RPL29;RPL30;RPL31;RPL32;RPL34;RPL35;RPL35A;RPL36;RPL36A;RPL37;RPL37A;RPL39;RPL4;RPL41;RPL5;RPL6;RPL7;RPL7A;RPL8;RPL9;RPLP0;RPLP1;RPLP2;RPS10;RPS11;RPS12;RPS13;RPS14;RPS15;RPS15A;RPS16;RPS17;RPS18;RPS19;RPS2;RPS20;RPS21;RPS23;RPS24;RPS25;RPS26;RPS27;RPS27A;RPS28;RPS29;RPS3;RPS3A;RPS4X;RPS5;RPS6;RPS7;RPS8;RPS9;RPSA;UBA52;WDR43;XRN2	pathway_Reactome	STIL	FOXJ1pos_vs_STIL
translational initiation	-0.731717	-3.10913	0	0	165	ABCE1;EIF2A;EIF2B4;EIF3B;EIF3E;EIF3F;EIF3H;EIF3M;EIF4A1;EIF4G1;EIF4H;HSPB1;LARP1;NCK1;NPM1;PABPC1;PPP1R15A;RBM4;RPL10A;RPL11;RPL12;RPL13;RPL13A;RPL14;RPL15;RPL17;RPL18;RPL18A;RPL22;RPL23A;RPL24;RPL26;RPL27;RPL27A;RPL28;RPL29;RPL30;RPL31;RPL32;RPL34;RPL35;RPL35A;RPL36;RPL36A;RPL37;RPL37A;RPL39;RPL4;RPL41;RPL5;RPL6;RPL7;RPL7A;RPL8;RPL9;RPLP0;RPLP1;RPLP2;RPS10;RPS11;RPS12;RPS13;RPS14;RPS15;RPS15A;RPS16;RPS17;RPS18;RPS19;RPS2;RPS20;RPS21;RPS23;RPS24;RPS25;RPS26;RPS27;RPS27A;RPS28;RPS29;RPS3;RPS3A;RPS4X;RPS5;RPS6;RPS7;RPS8;RPS9;RPSA;TNF;UBA52;YTHDF2	geneontology_Biological_Process_noRedundant	STIL	FOXJ1pos_vs_STIL
Major pathway of rRNA processing in the nucleolus and cytosol	-0.734882	-3.11087	0	0	156	CSNK1D;DDX21;EXOSC3;FCF1;GNL3;LAS1L;NCL;NOP58;RPL10A;RPL11;RPL12;RPL13;RPL13A;RPL14;RPL15;RPL17;RPL18;RPL18A;RPL22;RPL23A;RPL24;RPL26;RPL27A;RPL28;RPL29;RPL30;RPL31;RPL32;RPL34;RPL35;RPL35A;RPL36;RPL36A;RPL37;RPL37A;RPL39;RPL4;RPL41;RPL5;RPL6;RPL7;RPL7A;RPL8;RPL9;RPLP0;RPLP1;RPLP2;RPS10;RPS11;RPS12;RPS13;RPS14;RPS15;RPS15A;RPS16;RPS17;RPS18;RPS19;RPS2;RPS20;RPS21;RPS23;RPS24;RPS25;RPS26;RPS27;RPS27A;RPS28;RPS29;RPS3;RPS3A;RPS4X;RPS5;RPS6;RPS7;RPS8;RPS9;RPSA;UBA52;WDR43;XRN2	pathway_Reactome	STIL	FOXJ1pos_vs_STIL
Influenza Infection	-0.750215	-3.13156	0	0	145	HSPA1B;NUP153;NUP43;NUP98;PABPN1;RAN;RPL10A;RPL11;RPL12;RPL13;RPL13A;RPL14;RPL15;RPL17;RPL18;RPL18A;RPL22;RPL23A;RPL24;RPL27A;RPL28;RPL29;RPL30;RPL31;RPL32;RPL34;RPL35;RPL35A;RPL36;RPL36A;RPL37;RPL37A;RPL39;RPL4;RPL41;RPL5;RPL6;RPL7;RPL7A;RPL8;RPL9;RPLP0;RPLP1;RPLP2;RPS10;RPS11;RPS12;RPS13;RPS14;RPS15;RPS15A;RPS16;RPS17;RPS18;RPS19;RPS2;RPS20;RPS21;RPS23;RPS24;RPS25;RPS26;RPS27;RPS27A;RPS28;RPS29;RPS3;RPS3A;RPS4X;RPS5;RPS6;RPS7;RPS8;RPS9;RPSA;SLC25A6;UBA52	pathway_Reactome	STIL	FOXJ1pos_vs_STIL
Influenza Life Cycle	-0.763552	-3.16638	0	0	135	HSPA1B;NUP153;NUP43;NUP98;RAN;RPL10A;RPL11;RPL12;RPL13;RPL13A;RPL14;RPL15;RPL17;RPL18;RPL18A;RPL22;RPL23A;RPL24;RPL27A;RPL28;RPL29;RPL30;RPL31;RPL32;RPL34;RPL35;RPL35A;RPL36;RPL36A;RPL37;RPL37A;RPL39;RPL4;RPL41;RPL5;RPL6;RPL7;RPL7A;RPL8;RPL9;RPLP0;RPLP1;RPLP2;RPS10;RPS11;RPS12;RPS13;RPS14;RPS15;RPS15A;RPS16;RPS17;RPS18;RPS19;RPS2;RPS20;RPS21;RPS23;RPS24;RPS25;RPS26;RPS27;RPS27A;RPS28;RPS29;RPS3;RPS3A;RPS4X;RPS5;RPS6;RPS7;RPS8;RPS9;RPSA;UBA52	pathway_Reactome	STIL	FOXJ1pos_vs_STIL
Influenza Viral RNA Transcription and Replication	-0.774246	-3.18978	0	0	125	NUP153;NUP43;NUP98;RPL10A;RPL11;RPL12;RPL13;RPL13A;RPL14;RPL15;RPL17;RPL18;RPL18A;RPL22;RPL24;RPL27A;RPL28;RPL29;RPL30;RPL31;RPL32;RPL34;RPL35;RPL35A;RPL36;RPL36A;RPL37;RPL37A;RPL39;RPL4;RPL41;RPL5;RPL6;RPL7;RPL7A;RPL8;RPL9;RPLP0;RPLP1;RPLP2;RPS10;RPS11;RPS12;RPS13;RPS14;RPS15;RPS15A;RPS16;RPS17;RPS18;RPS19;RPS2;RPS20;RPS21;RPS23;RPS24;RPS25;RPS26;RPS27;RPS27A;RPS28;RPS29;RPS3;RPS3A;RPS4X;RPS5;RPS6;RPS7;RPS8;RPSA;UBA52	pathway_Reactome	STIL	FOXJ1pos_vs_STIL
protein localization to endoplasmic reticulum	-0.793767	-3.24779	0	0	119	GPAA1;HSPA5;PPP1R15A;RPL10A;RPL11;RPL12;RPL13;RPL13A;RPL14;RPL15;RPL17;RPL18;RPL18A;RPL22;RPL24;RPL27A;RPL28;RPL29;RPL30;RPL31;RPL32;RPL34;RPL35;RPL35A;RPL36;RPL36A;RPL37;RPL37A;RPL39;RPL4;RPL41;RPL5;RPL6;RPL7;RPL7A;RPL8;RPL9;RPLP0;RPLP1;RPLP2;RPS10;RPS11;RPS12;RPS13;RPS14;RPS15;RPS15A;RPS16;RPS17;RPS18;RPS19;RPS2;RPS20;RPS21;RPS23;RPS24;RPS25;RPS26;RPS27;RPS27A;RPS28;RPS29;RPS3;RPS3A;RPS4X;RPS5;RPS6;RPS7;RPS8;RPSA;SPCS3;SRPRA;UBA52	geneontology_Biological_Process_noRedundant	STIL	FOXJ1pos_vs_STIL
Eukaryotic Translation Initiation	-0.810263	-3.2547	0	0	113	EIF2B4;EIF3H;EIF3M;EIF4A1;EIF4G1;EIF4H;PABPC1;RPL10A;RPL11;RPL12;RPL13;RPL13A;RPL14;RPL15;RPL17;RPL18;RPL18A;RPL22;RPL23A;RPL24;RPL27A;RPL28;RPL29;RPL30;RPL31;RPL32;RPL34;RPL35;RPL35A;RPL36;RPL36A;RPL37;RPL37A;RPL39;RPL4;RPL41;RPL5;RPL6;RPL7;RPL7A;RPL8;RPL9;RPLP0;RPLP1;RPLP2;RPS10;RPS11;RPS12;RPS13;RPS14;RPS15;RPS15A;RPS16;RPS17;RPS18;RPS19;RPS2;RPS20;RPS21;RPS23;RPS24;RPS25;RPS26;RPS27;RPS27A;RPS28;RPS29;RPS3;RPS3A;RPS4X;RPS5;RPS6;RPS7;RPS8;RPS9;RPSA;UBA52	pathway_Reactome	STIL	FOXJ1pos_vs_STIL
Cap-dependent Translation Initiation	-0.810263	-3.2547	0	0	113	EIF2B4;EIF3H;EIF3M;EIF4A1;EIF4G1;EIF4H;PABPC1;RPL10A;RPL11;RPL12;RPL13;RPL13A;RPL14;RPL15;RPL17;RPL18;RPL18A;RPL22;RPL23A;RPL24;RPL27A;RPL28;RPL29;RPL30;RPL31;RPL32;RPL34;RPL35;RPL35A;RPL36;RPL36A;RPL37;RPL37A;RPL39;RPL4;RPL41;RPL5;RPL6;RPL7;RPL7A;RPL8;RPL9;RPLP0;RPLP1;RPLP2;RPS10;RPS11;RPS12;RPS13;RPS14;RPS15;RPS15A;RPS16;RPS17;RPS18;RPS19;RPS2;RPS20;RPS21;RPS23;RPS24;RPS25;RPS26;RPS27;RPS27A;RPS28;RPS29;RPS3;RPS3A;RPS4X;RPS5;RPS6;RPS7;RPS8;RPS9;RPSA;UBA52	pathway_Reactome	STIL	FOXJ1pos_vs_STIL
Formation of a pool of free 40S subunits	-0.835112	-3.26626	0	0	96	EIF3E;EIF3F;EIF3H;EIF3M;RPL10A;RPL11;RPL12;RPL13;RPL13A;RPL14;RPL15;RPL17;RPL18;RPL18A;RPL22;RPL23A;RPL24;RPL26;RPL27A;RPL28;RPL29;RPL30;RPL31;RPL32;RPL34;RPL35;RPL35A;RPL36;RPL36A;RPL37;RPL37A;RPL39;RPL4;RPL41;RPL5;RPL6;RPL7;RPL7A;RPL8;RPL9;RPLP0;RPLP1;RPLP2;RPS10;RPS11;RPS12;RPS13;RPS14;RPS15;RPS15A;RPS16;RPS17;RPS18;RPS19;RPS2;RPS20;RPS21;RPS23;RPS24;RPS25;RPS26;RPS27;RPS27A;RPS28;RPS29;RPS3;RPS3A;RPS4X;RPS5;RPS6;RPS7;RPS8;RPS9;RPSA;UBA52	pathway_Reactome	STIL	FOXJ1pos_vs_STIL
Selenoamino acid metabolism	-0.837723	-3.28365	0	0	95	RPL10A;RPL11;RPL12;RPL13;RPL13A;RPL14;RPL15;RPL17;RPL18;RPL18A;RPL22;RPL24;RPL27A;RPL28;RPL29;RPL30;RPL31;RPL32;RPL34;RPL35;RPL35A;RPL36;RPL36A;RPL37;RPL37A;RPL39;RPL4;RPL41;RPL5;RPL6;RPL7;RPL7A;RPL8;RPL9;RPLP0;RPLP1;RPLP2;RPS10;RPS11;RPS12;RPS13;RPS14;RPS15;RPS15A;RPS16;RPS17;RPS18;RPS19;RPS2;RPS20;RPS21;RPS23;RPS24;RPS25;RPS26;RPS27;RPS27A;RPS28;RPS29;RPS3;RPS3A;RPS4X;RPS5;RPS6;RPS7;RPS8;RPSA;UBA52	pathway_Reactome	STIL	FOXJ1pos_vs_STIL
L13a-mediated translational silencing of Ceruloplasmin expression	-0.826038	-3.2931	0	0	106	EIF3E;EIF3F;EIF3H;EIF3M;EIF4A1;EIF4G1;EIF4H;PABPC1;RPL10A;RPL11;RPL12;RPL13;RPL13A;RPL14;RPL15;RPL17;RPL18;RPL18A;RPL22;RPL23A;RPL24;RPL26;RPL27A;RPL28;RPL29;RPL30;RPL31;RPL32;RPL34;RPL35;RPL35A;RPL36;RPL36A;RPL37;RPL37A;RPL39;RPL4;RPL41;RPL5;RPL6;RPL7;RPL7A;RPL8;RPL9;RPLP0;RPLP1;RPLP2;RPS10;RPS11;RPS12;RPS13;RPS14;RPS15;RPS15A;RPS16;RPS17;RPS18;RPS19;RPS2;RPS20;RPS21;RPS23;RPS24;RPS25;RPS26;RPS27;RPS27A;RPS28;RPS29;RPS3;RPS3A;RPS4X;RPS5;RPS6;RPS7;RPS8;RPS9;RPSA;UBA52	pathway_Reactome	STIL	FOXJ1pos_vs_STIL
GTP hydrolysis and joining of the 60S ribosomal subunit	-0.82318	-3.30203	0	0	107	EIF3E;EIF3F;EIF3H;EIF3M;EIF4A1;EIF4G1;EIF4H;RPL10A;RPL11;RPL12;RPL13;RPL13A;RPL14;RPL15;RPL17;RPL18;RPL18A;RPL22;RPL23A;RPL24;RPL26;RPL27A;RPL28;RPL29;RPL30;RPL31;RPL32;RPL34;RPL35;RPL35A;RPL36;RPL36A;RPL37;RPL37A;RPL39;RPL4;RPL41;RPL5;RPL6;RPL7;RPL7A;RPL8;RPL9;RPLP0;RPLP1;RPLP2;RPS10;RPS11;RPS12;RPS13;RPS14;RPS15;RPS15A;RPS16;RPS17;RPS18;RPS19;RPS2;RPS20;RPS21;RPS23;RPS24;RPS25;RPS26;RPS27;RPS27A;RPS28;RPS29;RPS3;RPS3A;RPS4X;RPS5;RPS6;RPS7;RPS8;RPS9;RPSA;UBA52	pathway_Reactome	STIL	FOXJ1pos_vs_STIL
SRP-dependent cotranslational protein targeting to membrane	-0.826609	-3.30239	0	0	106	RPL10A;RPL11;RPL12;RPL13;RPL13A;RPL14;RPL15;RPL17;RPL18;RPL18A;RPL22;RPL24;RPL27A;RPL28;RPL29;RPL30;RPL31;RPL32;RPL34;RPL35;RPL35A;RPL36;RPL36A;RPL37;RPL37A;RPL39;RPL4;RPL41;RPL5;RPL6;RPL7;RPL7A;RPL8;RPL9;RPLP0;RPLP1;RPLP2;RPS10;RPS11;RPS12;RPS13;RPS14;RPS15;RPS15A;RPS16;RPS17;RPS18;RPS19;RPS2;RPS20;RPS21;RPS23;RPS24;RPS25;RPS26;RPS27;RPS27A;RPS28;RPS29;RPS3;RPS3A;RPS4X;RPS5;RPS6;RPS7;RPS8;RPSA;SPCS3;SRPRA;UBA52	pathway_Reactome	STIL	FOXJ1pos_vs_STIL
Nonsense-Mediated Decay (NMD)	-0.822088	-3.31297	0	0	108	EIF4G1;ETF1;GSPT1;PABPC1;RPL10A;RPL11;RPL12;RPL13;RPL13A;RPL14;RPL15;RPL17;RPL18;RPL18A;RPL22;RPL23A;RPL24;RPL27A;RPL28;RPL29;RPL30;RPL31;RPL32;RPL34;RPL35;RPL35A;RPL36;RPL36A;RPL37;RPL37A;RPL39;RPL4;RPL41;RPL5;RPL6;RPL7;RPL7A;RPL8;RPL9;RPLP0;RPLP1;RPLP2;RPS10;RPS11;RPS12;RPS13;RPS14;RPS15;RPS15A;RPS16;RPS17;RPS18;RPS19;RPS2;RPS20;RPS21;RPS23;RPS24;RPS25;RPS26;RPS27;RPS27A;RPS28;RPS29;RPS3;RPS3A;RPS4X;RPS5;RPS6;RPS7;RPS8;RPS9;RPSA;SMG1;UBA52	pathway_Reactome	STIL	FOXJ1pos_vs_STIL
Nonsense Mediated Decay (NMD) enhanced by the Exon Junction Complex (EJC)	-0.822088	-3.31297	0	0	108	EIF4G1;ETF1;GSPT1;PABPC1;RPL10A;RPL11;RPL12;RPL13;RPL13A;RPL14;RPL15;RPL17;RPL18;RPL18A;RPL22;RPL23A;RPL24;RPL27A;RPL28;RPL29;RPL30;RPL31;RPL32;RPL34;RPL35;RPL35A;RPL36;RPL36A;RPL37;RPL37A;RPL39;RPL4;RPL41;RPL5;RPL6;RPL7;RPL7A;RPL8;RPL9;RPLP0;RPLP1;RPLP2;RPS10;RPS11;RPS12;RPS13;RPS14;RPS15;RPS15A;RPS16;RPS17;RPS18;RPS19;RPS2;RPS20;RPS21;RPS23;RPS24;RPS25;RPS26;RPS27;RPS27A;RPS28;RPS29;RPS3;RPS3A;RPS4X;RPS5;RPS6;RPS7;RPS8;RPS9;RPSA;SMG1;UBA52	pathway_Reactome	STIL	FOXJ1pos_vs_STIL
Viral mRNA Translation	-0.866652	-3.3248	0	0	84	RPL10A;RPL11;RPL12;RPL13;RPL13A;RPL14;RPL15;RPL17;RPL18;RPL18A;RPL22;RPL23A;RPL24;RPL27A;RPL28;RPL29;RPL30;RPL31;RPL32;RPL34;RPL35;RPL35A;RPL36;RPL36A;RPL37;RPL37A;RPL39;RPL4;RPL41;RPL5;RPL6;RPL7;RPL7A;RPL8;RPL9;RPLP0;RPLP1;RPLP2;RPS10;RPS11;RPS12;RPS13;RPS14;RPS15;RPS15A;RPS16;RPS17;RPS18;RPS19;RPS2;RPS20;RPS21;RPS23;RPS24;RPS25;RPS26;RPS27;RPS27A;RPS28;RPS29;RPS3;RPS3A;RPS4X;RPS5;RPS6;RPS7;RPS8;RPS9;RPSA;UBA52	pathway_Reactome	STIL	FOXJ1pos_vs_STIL
Selenocysteine synthesis	-0.865944	-3.32562	0	0	85	RPL10A;RPL11;RPL12;RPL13;RPL13A;RPL14;RPL15;RPL17;RPL18;RPL18A;RPL22;RPL23A;RPL24;RPL27A;RPL28;RPL29;RPL30;RPL31;RPL32;RPL34;RPL35;RPL35A;RPL36;RPL36A;RPL37;RPL37A;RPL39;RPL4;RPL41;RPL5;RPL6;RPL7;RPL7A;RPL8;RPL9;RPLP0;RPLP1;RPLP2;RPS10;RPS11;RPS12;RPS13;RPS14;RPS15;RPS15A;RPS16;RPS17;RPS18;RPS19;RPS2;RPS20;RPS21;RPS23;RPS24;RPS25;RPS26;RPS27;RPS27A;RPS28;RPS29;RPS3;RPS3A;RPS4X;RPS5;RPS6;RPS7;RPS8;RPS9;RPSA;UBA52	pathway_Reactome	STIL	FOXJ1pos_vs_STIL
Peptide chain elongation	-0.877426	-3.35374	0	0	82	RPL10A;RPL11;RPL12;RPL13;RPL13A;RPL14;RPL15;RPL17;RPL18;RPL18A;RPL22;RPL23A;RPL24;RPL27A;RPL28;RPL29;RPL30;RPL31;RPL32;RPL34;RPL35;RPL35A;RPL36;RPL36A;RPL37;RPL37A;RPL39;RPL4;RPL41;RPL5;RPL6;RPL7;RPL7A;RPL8;RPL9;RPLP0;RPLP1;RPLP2;RPS10;RPS11;RPS12;RPS13;RPS14;RPS15;RPS15A;RPS16;RPS17;RPS18;RPS19;RPS2;RPS20;RPS21;RPS23;RPS24;RPS25;RPS26;RPS27;RPS27A;RPS28;RPS29;RPS3;RPS3A;RPS4X;RPS5;RPS6;RPS7;RPS8;RPS9;RPSA;UBA52	pathway_Reactome	STIL	FOXJ1pos_vs_STIL
Eukaryotic Translation Termination	-0.875335	-3.37157	0	0	87	ETF1;GSPT1;RPL10A;RPL11;RPL12;RPL13;RPL13A;RPL14;RPL15;RPL17;RPL18;RPL18A;RPL22;RPL23A;RPL24;RPL27A;RPL28;RPL29;RPL30;RPL31;RPL32;RPL34;RPL35;RPL35A;RPL36;RPL36A;RPL37;RPL37A;RPL39;RPL4;RPL41;RPL5;RPL6;RPL7;RPL7A;RPL8;RPL9;RPLP0;RPLP1;RPLP2;RPS10;RPS11;RPS12;RPS13;RPS14;RPS15;RPS15A;RPS16;RPS17;RPS18;RPS19;RPS2;RPS20;RPS21;RPS23;RPS24;RPS25;RPS26;RPS27;RPS27A;RPS28;RPS29;RPS3;RPS3A;RPS4X;RPS5;RPS6;RPS7;RPS8;RPS9;RPSA;UBA52	pathway_Reactome	STIL	FOXJ1pos_vs_STIL
Eukaryotic Translation Elongation	-0.879527	-3.37767	0	0	85	EEF1B2;EEF1D;EEF1G;RPL10A;RPL11;RPL12;RPL13;RPL13A;RPL14;RPL15;RPL17;RPL18;RPL18A;RPL22;RPL24;RPL27A;RPL28;RPL29;RPL30;RPL31;RPL32;RPL34;RPL35;RPL35A;RPL36;RPL36A;RPL37;RPL37A;RPL39;RPL4;RPL41;RPL5;RPL6;RPL7;RPL7A;RPL8;RPL9;RPLP0;RPLP1;RPLP2;RPS10;RPS11;RPS12;RPS13;RPS14;RPS15;RPS15A;RPS16;RPS17;RPS18;RPS19;RPS2;RPS20;RPS21;RPS23;RPS24;RPS25;RPS26;RPS27;RPS27A;RPS28;RPS29;RPS3;RPS3A;RPS4X;RPS5;RPS6;RPS7;RPS8;RPSA;UBA52	pathway_Reactome	STIL	FOXJ1pos_vs_STIL
Nonsense Mediated Decay (NMD) independent of the Exon Junction Complex (EJC)	-0.87248	-3.38684	0	0	89	EIF4G1;ETF1;GSPT1;PABPC1;RPL10A;RPL11;RPL12;RPL13;RPL13A;RPL14;RPL15;RPL17;RPL18;RPL18A;RPL22;RPL23A;RPL24;RPL27A;RPL28;RPL29;RPL30;RPL31;RPL32;RPL34;RPL35;RPL35A;RPL36;RPL36A;RPL37;RPL37A;RPL39;RPL4;RPL41;RPL5;RPL6;RPL7;RPL7A;RPL8;RPL9;RPLP0;RPLP1;RPLP2;RPS10;RPS11;RPS12;RPS13;RPS14;RPS15;RPS15A;RPS16;RPS17;RPS18;RPS19;RPS2;RPS20;RPS21;RPS23;RPS24;RPS25;RPS26;RPS27;RPS27A;RPS28;RPS29;RPS3;RPS3A;RPS4X;RPS5;RPS6;RPS7;RPS8;RPS9;RPSA;UBA52	pathway_Reactome	STIL	FOXJ1pos_vs_STIL
ncRNA processing	-0.464541	-2.09264	0	0.000340605	252	AGO2;BUD23;BYSL;CHD7;DDX21;DDX51;DGCR8;DICER1;DROSHA;ELP2;EMG1;EXOSC3;EXOSC7;FBL;FCF1;GTPBP4;HEATR1;HNRNPA2B1;LAGE3;LAS1L;MDN1;METTL8;NAT10;NHP2;NOL8;NOP14;NOP2;NOP53;NOP58;NPM3;NSA2;NSUN5;PTCD1;PUS1;QTRT1;RPL10A;RPL11;RPL14;RPL26;RPL27;RPL35;RPL35A;RPL5;RPL7;RPL7A;RPL7L1;RPS14;RPS15;RPS16;RPS17;RPS19;RPS2;RPS21;RPS24;RPS27;RPS28;RPS6;RPS7;RPS8;RPS9;RPSA;RRS1;RSL1D1;SART1;SMAD1;TARBP1;TBL3;TENT4A;TRMT1;TRNT1;URB1;WDR3;WDR43;WDR74;XRN2;ZNHIT6	geneontology_Biological_Process_noRedundant	STIL	FOXJ1pos_vs_STIL
Intraflagellar transport	0.638516	2.2141	0	0.000476316	32	DYNC2LI1;DYNLL1;DYNLRB1;DYNLRB2;IFT140;IFT172;IFT22;IFT27;IFT46;IFT57;IFT80;IFT81;KIF3B;KIFAP3;TRAF3IP1;TRIP11;TTC30A;TTC30B;TUBA4A;TUBB4B;WDR19	pathway_Reactome	FOXJ1pos	FOXJ1pos_vs_STIL
RAF-independent MAPK1/3 activation	-0.724369	-2.03842	0	0.000936476	19	DUSP16;DUSP2;DUSP5;DUSP8;IL6ST;MAP2K2;PEA15;PTPN11	pathway_Reactome	STIL	FOXJ1pos_vs_STIL
protein localization to cilium	0.643087	2.12658	0	0.00228631	26	CCDC40;CROCC;IFT140;MAPK15;SPATA7;TCTN1;TMEM107;TTC21A;TULP3	geneontology_Biological_Process_noRedundant	FOXJ1pos	FOXJ1pos_vs_STIL
rRNA modification in the nucleus and cytosol	-0.555251	-1.97732	0	0.00283101	47	BUD23;EMG1;FBL;FCF1;HEATR1;NAT10;NHP2;NOP14;NOP2;NOP58;PNO1;RPS14;RPS2;RPS6;RPS7;RPS9;TBL3;WDR3;WDR43	pathway_Reactome	STIL	FOXJ1pos_vs_STIL
response to tumor necrosis factor	-0.472433	-1.96697	0	0.00334124	135	ADAM10;ADAM17;ARHGEF2;ASS1;BIRC2;CCL2;CCL20;CCL3;CHI3L1;CLDN1;COMMD7;CPNE1;CXCL16;CXCL8;CYBA;CYLD;GBP1;GBP2;HSPA1A;HYAL2;KRT8;LTB;MAP2K7;MAPK14;NFKBIA;NPNT;PLVAP;RACK1;RELA;RPS3;SGMS1;SMPD4;THBS1;TMSB4X;TNF;TNFAIP3;TNFRSF12A;TNFRSF1A;TNFRSF21;ZFP36;ZFP36L2	geneontology_Biological_Process_noRedundant	STIL	FOXJ1pos_vs_STIL
ribonucleoprotein complex subunit organization	-0.449006	-1.95234	0	0.00425053	202	AGO2;ATR;ATXN2L;BICD1;BRIX1;CELF2;CLNS1A;CNOT1;CPSF6;DDX20;DDX39B;DDX3X;DDX6;DICER1;EIF2A;EIF3A;EIF3B;EIF3E;EIF3F;EIF3H;EIF3M;EIF4B;EIF4H;G3BP1;GCFC2;HSP90AB1;KHDC4;KLC1;MDN1;NOP2;NOP53;NPM1;PRMT5;RBMX;RPL11;RPL12;RPL13A;RPL23A;RPL24;RPL38;RPL5;RPL6;RPLP0;RPS10;RPS14;RPS15;RPS19;RPS23;RPS27;RPS28;RPS5;RPSA;RRS1;SART1;SF1;SF3A2;SFSWAP;SMN1;SNRPB;SNRPD2;SNRPE;SRPK1;SRSF1;SRSF10;SRSF5;SRSF6;STRAP;TRAF7;TXNL4A;YTHDC1;ZNHIT6	geneontology_Biological_Process_noRedundant	STIL	FOXJ1pos_vs_STIL
Synthesis of active ubiquitin: roles of E1 and E2 enzymes	-0.622927	-1.93414	0	0.00555978	27	RPS27A;UBA1;UBA52;UBE2B;UBE2G2;UBE2H;UBE2K;UBE2R2;UBE2Z;USP5	pathway_Reactome	STIL	FOXJ1pos_vs_STIL
regulation of DNA-templated transcription in response to stress	-0.532098	-1.92547	0	0.00621975	60	ATF3;ATF4;ATF6;ATF6B;BACH1;CEBPB;CREBBP;DNAJB1;EGLN2;ELOB;ELOC;HIF1A;HIGD1A;HSF4;HSPA1A;HSPA5;JUN;MUC1;NCK1;NFE2L2;RBPJ;RELA;RPS27A;RPS6KA3;TCIM;TP53;UBA52;VEGFA	geneontology_Biological_Process_noRedundant	STIL	FOXJ1pos_vs_STIL
type I interferon production	-0.504435	-1.91116	0	0.00806385	74	CREBBP;CTNNB1;CYLD;DDX3X;DDX58;DHX36;FLOT1;HMGB1;HSPD1;IFI16;IFIH1;IRAK1;IRF1;ITCH;MAVS;NFKB1;NFKB2;OTUD5;POLR3A;PQBP1;PTPN11;PTPRS;REL;RELA;RELB;STAT6;TICAM1;TNFAIP3;TRIM56;UFD1;XRCC5	geneontology_Biological_Process_noRedundant	STIL	FOXJ1pos_vs_STIL
Gene and protein expression by JAK-STAT signaling after Interleukin-12 stimulation	-0.584215	-1.88564	0.00161812	0.0115599	33	CFL1;HNRNPA2B1;HNRNPDL;LMNB1;MSN;PPIA;PSME2;RALA;RAP1B;RPLP0;SNRPA1;SOD2	pathway_Reactome	STIL	FOXJ1pos_vs_STIL
NIK/NF-kappaB signaling	-0.50768	-1.88445	0	0.0117285	69	APP;BCL3;BIRC2;CHI3L1;CPNE1;CYLD;DICER1;DLG1;FBXW11;HDAC7;HMGB1;IRAK1;LIME1;NFKB2;NFKBIA;PTP4A3;REL;RELA;RELB;RPS3;TCIM;TMSB4X;TNF;TNFRSF10B;TRIP6	geneontology_Biological_Process_noRedundant	STIL	FOXJ1pos_vs_STIL
TAK1 activates NFkB by phosphorylation and activation of IKKs complex	-0.64861	-1.87028	0	0.0148132	20	APP;HMGB1;IRAK1;MAP3K7;NFKB1;NFKB2;NFKBIA;RELA;RPS27A;TAB2;UBA52;UBE2N;UBE2V1	pathway_Reactome	STIL	FOXJ1pos_vs_STIL
regulation of apoptotic signaling pathway	-0.410779	-1.85272	0	0.0192099	265	AKT1;AR;ARHGEF2;ATF3;BAG5;BAK1;BCAP31;BCL10;BCLAF1;BIRC6;BNIP3;BOK;CASP8;CAV1;CCAR2;CFLAR;CHCHD10;CLU;CREB3L1;CTNNB1;CTSC;CTSH;CTTN;CYLD;DDX3X;E2F1;ENO1;EYA2;FAM162A;FASLG;FBH1;FXN;GNAI2;GNAI3;GPX1;GSK3A;GSK3B;GSN;HIF1A;HIGD1A;HNRNPK;HSPA1A;HSPB1;HYAL2;IGF1;ING5;IVNS1ABP;KDM1A;LMNA;MAP2K5;MAPK9;MCL1;MFF;MNT;MOAP1;MUC1;NCK1;NDUFA13;NFATC4;NFE2L2;NOC2L;NONO;NR4A2;PARK7;PARP1;PDCD5;PEA15;PINK1;PLAGL2;PML;PPP1CA;PPP2R1A;PRELID1;PSEN1;PTPN1;PTPRC;RACK1;RELA;RPL11;RPL26;RPS3;RPS7;RRN3;SERINC3;SERPINE1;SFPQ;SGMS1;SIAH1;SIAH2;SKIL;SLC25A5;SMAD3;SOD2;STX4;TGFBR1;THBS1;TIMP3;TMBIM1;TMEM161A;TNF;TNFAIP3;TNFRSF10B;TNFRSF12A;TNFSF10;TP53;TP53BP2;TPD52L1;TRAF2;TRAF7;UBQLN1;URI1;USP47;VDAC2;YAP1;YWHAB;YWHAG;YWHAQ;YWHAZ;ZMYND11	geneontology_Biological_Process_noRedundant	STIL	FOXJ1pos_vs_STIL
RNA localization	-0.425679	-1.84185	0	0.0215558	190	ABCE1;AGFG1;AHCTF1;ATR;BICD1;CCT2;CCT3;CCT4;CCT5;CCT8;CPSF1;CPSF6;DDX39B;DHX36;DHX38;DHX9;DKC1;EIF5A;EXOSC10;EXOSC3;FBL;FLOT1;HNRNPA1;HNRNPA2B1;HNRNPA3;HNRNPU;KHSRP;KIF5C;LRPPRC;MCM3AP;MEX3D;MYO1C;NCBP2;NHP2;NOP58;NPM1;NUP153;NUP205;NUP43;NUP58;NUP98;NUTF2;NXF1;NXT1;PABPN1;PARN;PCID2;PHAX;PNPT1;QKI;RAN;RANBP2;RBM26;RBM8A;RFTN1;RNPS1;RPS15;RPSA;RRS1;SFPQ;SMG1;SRRM1;SRSF1;SRSF2;SRSF3;SRSF4;SRSF5;SRSF6;SRSF7;TERF1;THOC1;THOC6;TNKS;TOMM20;U2AF2;UPF3A;XPO1;XPO5;YTHDC1;ZC3H11A;ZC3H3;ZFP36;ZNHIT6	geneontology_Biological_Process_noRedundant	STIL	FOXJ1pos_vs_STIL
regulation of mRNA metabolic process	-0.415859	-1.82618	0	0.0264539	208	AGO2;AKT1;C9orf78;CCNT1;CELF1;CELF2;CNOT1;CPSF6;CPSF7;DHX34;DHX36;DHX9;E2F1;EIF4G1;ELAVL1;EXOSC3;EXOSC7;FASTKD1;FXR1;GIGYF2;HNRNPA0;HNRNPA1;HNRNPA2B1;HNRNPD;HNRNPK;HNRNPL;HNRNPM;HNRNPR;HNRNPU;HSPA1A;HSPA8;HSPB1;KHSRP;LARP1;MAPK14;MAPKAPK2;MBNL1;MEX3D;NCBP1;NCBP2;NPM1;NUP98;PABPC1;PABPC4;PABPN1;PAIP1;PARN;PCBP4;PCID2;PKP3;PNPT1;POLR2G;PRDX6;PRPF19;PTBP1;PUM1;RBM17;RBM25;RBM3;RBM4;RBM7;RBM8A;RBMX;RNF40;RNPS1;RPS27A;SAFB2;SAMD4B;SECISBP2;SERBP1;SFSWAP;SNRNP70;SNRPA;SON;SREK1;SRPK1;SRSF1;SRSF10;SRSF2;SRSF3;SRSF4;SRSF5;SRSF6;SRSF7;SRSF8;SYNCRIP;TARDBP;TBRG4;THRAP3;TNPO1;TRA2B;U2AF2;UBA52;UBB;VIM;WTAP;XPO1;XRN1;YBX1;YTHDC1;YTHDF2;YTHDF3;YWHAB;YWHAZ;ZFP36;ZFP36L2	geneontology_Biological_Process_noRedundant	STIL	FOXJ1pos_vs_STIL
SMAD2/SMAD3:SMAD4 heterotrimer regulates transcription	-0.592662	-1.82319	0.00162338	0.0271796	28	JUNB;MEN1;MYC;RPS27A;TGIF1;TGIF2;UBA52;WWTR1	pathway_Reactome	STIL	FOXJ1pos_vs_STIL
transcription by RNA polymerase I	-0.548386	-1.81755	0	0.0277482	40	ATF4;CAVIN1;DDX11;FLNA;GTF2H1;GTF2H4;HEATR1;NCL;NOP53;RASL11A;RRN3;TAF1D;WDR43	geneontology_Biological_Process_noRedundant	STIL	FOXJ1pos_vs_STIL
EPHA-mediated growth cone collapse	-0.651579	-1.81841	0.00172117	0.0279783	18	EFNA1;EPHA1;EPHA2;MYH9;MYL6;MYL9	pathway_Reactome	STIL	FOXJ1pos_vs_STIL
positive regulation of defense response	-0.407963	-1.81893	0	0.0282618	223	APP;BIRC2;CAV1;CCL3;CD36;CD47;CEBPB;CLEC10A;CYBA;CYLD;DDX58;ETS1;GPRC5B;HLA-E;HMGB1;HSPA1A;HSPD1;HYAL2;IFI16;IL6ST;INAVA;IRAK1;IRF1;ITCH;KLK7;LDLR;MATR3;MAVS;MFHAS1;MUC1;NAPEPLD;NECTIN2;NFKBIA;NFKBIL1;NFKBIZ;NONO;PAK1;PQBP1;PTPRS;PUM1;PVR;RELA;RELB;RPS19;RPS27A;RPS6KA3;S100A1;S100A14;SCARA3;SFPQ;SLC25A6;TAB2;TICAM1;TNF;TNFAIP3;TNFRSF1A;TNIP1;TYRO3;UBA52;UBE2K;UBQLN1;UFD1;XIAP	geneontology_Biological_Process_noRedundant	STIL	FOXJ1pos_vs_STIL
nucleobase-containing compound transport	-0.419524	-1.80979	0	0.0296836	176	ABCE1;AGFG1;AHCTF1;CPSF1;CPSF6;DDX39B;DHX38;DHX9;EIF5A;FLOT1;GJB1;HNRNPA1;HNRNPA2B1;HNRNPA3;HNRNPU;KHSRP;KIF5C;LRPPRC;MAGOHB;MCM3AP;MYO1C;NCBP1;NCBP2;NDC1;NPM1;NUP153;NUP188;NUP205;NUP43;NUP58;NUP98;NUTF2;NXF1;NXT1;PABPN1;PCID2;PHAX;PNPT1;QKI;RAN;RANBP2;RBM26;RBM8A;RFTN1;RIOK2;RNPS1;RPS15;RPSA;RRS1;SFPQ;SLC25A33;SLC25A36;SLC25A5;SLC25A6;SLC35A2;SLC35A4;SLC35B2;SLC35B3;SMG1;SRRM1;SRSF1;SRSF2;SRSF3;SRSF4;SRSF5;SRSF6;SRSF7;THOC1;THOC6;TNKS;TOMM20;U2AF2;UPF3A;XPO1;XPO5;YTHDC1;ZC3H11A;ZC3H3;ZFP36	geneontology_Biological_Process_noRedundant	STIL	FOXJ1pos_vs_STIL
Negative regulation of MAPK pathway	-0.552358	-1.80985	0.00339559	0.0301313	32	DUSP16;DUSP2;DUSP5;DUSP8;MAP2K2;RPS27A;UBA52;YWHAB	pathway_Reactome	STIL	FOXJ1pos_vs_STIL
RHO GTPases activate PKNs	-0.563643	-1.79953	0.00474684	0.0322636	30	AR;KDM1A;MYH9;MYL6;MYL9;PAK1;PPP1CB;RAC1;RHOC;YWHAB;YWHAG;YWHAQ;YWHAZ	pathway_Reactome	STIL	FOXJ1pos_vs_STIL
PERK regulates gene expression	-0.588528	-1.8004	0.0051458	0.0324504	26	ASNS;ATF3;ATF4;ATF6;CCL2;CXCL8;EXOSC3;EXOSC7;HSPA5;KHSRP;NFYA	pathway_Reactome	STIL	FOXJ1pos_vs_STIL
I-kappaB kinase/NF-kappaB signaling	-0.413743	-1.79234	0	0.0343063	179	AKT1;ANKRD17;ASH1L;BCL10;BCL3;BIRC2;BRD4;BST2;CARD19;CASP1;CASP10;CASP8;CD36;CD40;CFLAR;CPNE1;CTNNB1;DDRGK1;DDX21;DHX36;EEF1D;ESR1;FASLG;FKBP1A;FLNA;GJA1;GOLT1B;GPRC5B;HACD3;HSPB1;INAVA;IRAK1;JMJD8;LIME1;MAP3K7;MAPKBP1;MAVS;NFKBIA;NFKBIL1;PER1;PINK1;PRDX4;REL;RELA;RELB;RHOC;ROCK2;RPS27A;S100A13;S100A4;SLC20A1;SLC35B2;SQSTM1;TAB2;TICAM1;TLE1;TMED4;TNF;TNFAIP3;TNFRSF10B;TNFRSF1A;TNIP1;TRAF2;UBA52;UBE2N;USP10;ZMYND11	geneontology_Biological_Process_noRedundant	STIL	FOXJ1pos_vs_STIL
viral life cycle	-0.407476	-1.79343	0	0.0344601	209	APOBEC3A_B;BST2;CAV1;CAV2;CCL2;CD55;CD81;CHMP4B;CLDN1;CXCL8;DAG1;DDX3X;DDX6;EEA1;EPHA2;GSN;HACD3;HMGA2;HSP90AB1;HSPA1A;HSPA8;HYAL2;IFI16;IFITM1;IFITM2;IFITM3;ILF3;IST1;ITCH;ITGA5;ITGB1;LARP1;LDLR;MAVS;NECTIN2;NUP153;PABPC1;PCBP1;PIK3C2G;PLSCR1;PML;PPIA;PVR;RAB43;RAB7A;RAN;RPS27A;RPSA;SCARB2;SLC52A2;SRPK1;TFRC;TNF;TNIP1;TRIM28;TYRO3;UBA52;UBAP1;UBP1;VPS37C;VPS37D;XPR1	geneontology_Biological_Process_noRedundant	STIL	FOXJ1pos_vs_STIL
positive regulation of response to external stimulus	-0.420991	-1.78283	0	0.0370236	148	ADAM10;ADAM17;AKIRIN1;APP;CCL3;CD47;CEBPB;CXCL8;CYBA;ETS1;GPRC5B;HLA-E;HMGB1;HSPB1;HSPD1;HYAL2;IL6ST;KLK7;LDLR;MAPK14;MEGF8;NAPEPLD;NFKBIA;NFKBIZ;OXSR1;PUM1;RAC1;RPS19;S100A14;STX3;STX4;THBS1;TICAM1;TMSB4X;TNF;TNFRSF1A;TNIP1;TUBB2B;VEGFA;VEGFB	geneontology_Biological_Process_noRedundant	STIL	FOXJ1pos_vs_STIL
ruffle organization	-0.53172	-1.78294	0	0.0375633	41	AIF1L;CAV1;COBL;CORO1C;EPS8;EPS8L1;EVL;FAM98A;INPPL1;KANK1;PIP5K1A;RAC1;RCC2;RDX;SH3YL1;TACSTD2;TPM1	geneontology_Biological_Process_noRedundant	STIL	FOXJ1pos_vs_STIL
Interleukin-12 signaling	-0.536714	-1.77539	0.00160772	0.0390512	37	CFL1;HNRNPA2B1;HNRNPDL;LMNB1;MSN;PPIA;PSME2;RALA;RAP1B;RPLP0;SNRPA1;SOD2	pathway_Reactome	STIL	FOXJ1pos_vs_STIL
Interleukin-12 family signaling	-0.521459	-1.77699	0	0.039315	44	CFL1;EBI3;HNRNPA2B1;HNRNPDL;IL6ST;LMNB1;MSN;PPIA;PSME2;RALA;RAP1B;RPLP0;SNRPA1;SOD2	pathway_Reactome	STIL	FOXJ1pos_vs_STIL
interaction with host	-0.424544	-1.77383	0	0.0394187	141	ATG7;CASP8;CAV1;CAV2;CBL;CD55;CD81;CHMP4B;CLDN1;CTNNB1;CTNND1;CXADR;CXCL8;DAG1;DDX39B;EPHA2;EPS15;GSN;HIPK2;HSPA1A;HYAL2;IFITM1;IFITM2;IFITM3;IST1;ITCH;ITGA5;ITGB1;LDLR;NECTIN2;NUP153;PABPN1;PML;PPIA;PVR;RAB7A;RPSA;SCARB2;SCRIB;SERPINB9;SLC25A6;SLC52A2;TFRC;TGFB1;THOC1;THOC6;TNIP1;TRIM28;TYRO3;VPS4A;XPR1	geneontology_Biological_Process_noRedundant	STIL	FOXJ1pos_vs_STIL
TNFR1-induced NFkappaB signaling pathway	-0.586075	-1.77546	0.00702988	0.0395786	24	BIRC2;CYLD;RACK1;RPS27A;TAB2;TNF;TNFAIP3;TNFRSF1A;UBA52;XIAP	pathway_Reactome	STIL	FOXJ1pos_vs_STIL
response to interferon-beta	-0.58728	-1.7663	0.00853242	0.0428897	24	BST2;IFI16;IFITM1;IFITM2;IFITM3;IRF1;PNPT1;UBE2G2;UBE2K	geneontology_Biological_Process_noRedundant	STIL	FOXJ1pos_vs_STIL
response to interleukin-12	-0.521573	-1.75611	0.00483092	0.0477807	39	CD47;CFL1;HNRNPA2B1;HNRNPDL;LMNB1;MSN;PPIA;PSME2;RALA;RAP1B;RPLP0;SNRPA1;SOD2	geneontology_Biological_Process_noRedundant	STIL	FOXJ1pos_vs_STIL
PKA-mediated phosphorylation of CREB	0.72123	1.91322	0	0.0477983	12	CALM1;PRKACB;PRKAR1A;PRKAR2B	pathway_Reactome	FOXJ1pos	FOXJ1pos_vs_STIL
regulation of innate immune response	-0.398744	-1.75036	0	0.0499899	204	A2M;ABCE1;ANKRD17;AP1G1;BCL10;BIRC2;CASP8;CAV1;CD36;CDC37;CLEC10A;CREBBP;CYBA;CYLD;DDX58;FLOT1;HLA-E;HMGB1;HSP90AB1;HSPA1A;HSPD1;IFI16;IFIH1;INAVA;IRAK1;IRF1;ITCH;MAP3K7;MAPKAPK2;MATR3;MAVS;MFHAS1;MUC1;NECTIN2;NFKB1;NFKBIA;NFKBIL1;NONO;NOP53;PAK1;PARP9;PIK3C3;PLSCR1;PQBP1;PTPN11;PTPRS;PUM1;PVR;RELA;RELB;RPS19;RPS27A;RPS6KA3;S100A1;S100A14;SCARA3;SCRIB;SERPINB9;SFPQ;TAB2;TICAM1;TNFAIP3;TNIP1;TYRO3;UBA52;UBE2K;UBE2N;UBQLN1;UFD1;USP18;XIAP;XRCC5	geneontology_Biological_Process_noRedundant	STIL	FOXJ1pos_vs_STIL
microtubule bundle formation	0.863978	3.12896	0	0	47	CCDC40;CFAP100;CFAP157;CFAP206;CFAP43;CFAP44;CFAP46;CFAP73;DNAAF1;DNAAF3;DNAH1;DNAH5;DNAH7;DNAI1;DNAJB13;DNALI1;HYDIN;IQCG;RSPH1;RSPH4A;SPAG16;TEKT2;TPPP3;ZMYND10	geneontology_Biological_Process_noRedundant	FOXJ1pos	FOXJ1pos_vs_STIC
cilium organization	0.648113	3.06515	0	0	230	AKAP9;ALMS1;ATP6V1D;B9D1;CBY1;CCDC113;CCDC13;CCDC40;CCP110;CDKL1;CEP126;CEP83;CETN2;CFAP100;CFAP126;CFAP157;CFAP206;CFAP298;CFAP43;CFAP44;CFAP46;CFAP53;CFAP54;CFAP73;CLUAP1;CNTRL;CROCC;DNAAF1;DNAAF3;DNAH1;DNAH5;DNAH7;DNAI1;DNAJB13;DNALI1;DYNLL1;DYNLRB2;DZIP1L;FOXJ1;FUZ;GAS8;HSP90AA1;HYDIN;IFT122;IFT140;IFT22;IFT27;IFT43;IFT46;IFT57;IFT81;INTU;IQCG;KIF19;KIFAP3;MAPK15;NME5;NPHP4;PCM1;RABL2B;RFX2;RFX3;RSPH1;RSPH4A;SPAG1;SPAG16;SPATA6;SYNE2;TBC1D19;TBC1D2;TCTN1;TCTN3;TEKT1;TEKT2;TMEM231;TMEM67;TRAF3IP1;TTC21A;TUBA4A;TUBB4B;UBXN10;WDR90;ZMYND10	geneontology_Biological_Process_noRedundant	FOXJ1pos	FOXJ1pos_vs_STIC
sperm motility	0.784183	2.69135	0	0	39	ANXA5;CCDC40;CFAP157;CFAP43;CFAP44;DDX4;DEFB1;DNAH1;DNAH11;DNAH5;DNAI1;DPCD;GAS8;IQCG;LDHC;NPHP4;ROPN1L;SLC9C1;SPAG16;TEKT1;TEKT2	geneontology_Biological_Process_noRedundant	FOXJ1pos	FOXJ1pos_vs_STIC
microtubule-based movement	0.585258	2.59626	0	0	167	CCDC40;CFAP100;CFAP206;CFAP298;CFAP46;CFAP53;CFAP54;CFAP73;CLUAP1;DNAAF1;DNAH1;DNAH10;DNAH11;DNAH12;DNAH2;DNAH3;DNAH5;DNAH7;DNAH9;DNAI1;DNAL4;DYNLL1;DYNLRB2;GAS8;HYDIN;IFT122;IFT140;IFT22;IFT27;IFT43;IFT46;IFT57;IFT81;IGBP1;KIF19;KIF21A;KIF6;KIFAP3;NME5;PCM1;RABL2B;RFX3;ROPN1L;RSPH4A;SPA17;SYNE2;TEKT1;TEKT2;TRAF3IP1;TTC21A	geneontology_Biological_Process_noRedundant	FOXJ1pos	FOXJ1pos_vs_STIC
cilium or flagellum-dependent cell motility	0.882507	2.54008	0	0	18	CFAP44;CFAP46;CFAP54;CFAP57;DNAH1;DNAH11;DNAH2;DNAH3;DNAH7;GAS8;RFX3;TEKT1;TEKT2	geneontology_Biological_Process_noRedundant	FOXJ1pos	FOXJ1pos_vs_STIC
Intraflagellar transport	0.703792	2.34108	0	0	32	CLUAP1;DYNLL1;DYNLRB2;IFT122;IFT140;IFT172;IFT22;IFT27;IFT43;IFT46;IFT57;IFT81;KIFAP3;TRAF3IP1;TUBA4A;TUBB2A;TUBB4B;WDR19	pathway_Reactome	FOXJ1pos	FOXJ1pos_vs_STIC
Infectious disease	-0.53749	-2.11938	0	0	323	AP1M1;AP1M2;AP1S1;AP1S2;AP2M1;AP2S1;ARF1;B2M;BANF1;CALR;CANX;CBL;CD9;CHMP4A;CHMP4B;CLTA;CLTC;CTNNB1;CXCR4;EIF2AK2;ELOB;ELOC;ERCC3;FURIN;GRB2;GTF2H4;HGS;HMGA1;HSP90AB1;HSPA1A;HSPA1B;IPO5;ISG15;KPNA2;KPNB1;MAP2K1;MAP2K2;MAP2K7;NCBP2;NDC1;NELFA;NELFCD;NPM1;NUP133;NUP153;NUP155;NUP205;NUP43;NUP54;NUP93;PABPN1;POLR2G;POLR2H;POLR2K;POLR2L;PPIA;PSMA1;PSMA2;PSMA3;PSMA4;PSMA5;PSMA7;PSMB1;PSMB10;PSMB2;PSMB3;PSMB4;PSMB8;PSMB9;PSMC2;PSMC4;PSMD1;PSMD14;PSMD2;PSMD3;PSMD4;PSMD7;PSMD8;PSME2;PSME4;PSMF1;RAC1;RAN;RANBP1;RANBP2;RANGAP1;RCC1;RPL10A;RPL11;RPL12;RPL13;RPL14;RPL15;RPL18;RPL18A;RPL21;RPL22;RPL22L1;RPL23A;RPL24;RPL27;RPL27A;RPL28;RPL29;RPL30;RPL31;RPL32;RPL35;RPL35A;RPL36;RPL36A;RPL37;RPL37A;RPL38;RPL39;RPL39L;RPL4;RPL41;RPL5;RPL6;RPL7;RPL8;RPL9;RPLP0;RPLP1;RPLP2;RPS10;RPS11;RPS12;RPS14;RPS15A;RPS16;RPS17;RPS18;RPS19;RPS2;RPS20;RPS21;RPS24;RPS25;RPS26;RPS27;RPS27A;RPS28;RPS29;RPS3;RPS5;RPS6;RPS7;RPS8;RPSA;SEM1;SLC25A5;SRC;SSRP1;SUPT16H;SUPT4H1;TAF11;TAF13;TAF2;TAF4;TAF6;TPR;UBA52;VPS28;VPS37C;XPO1;XRCC5;XRCC6	pathway_Reactome	STIC	FOXJ1pos_vs_STIC
Axon guidance	-0.535277	-2.12238	0	0	387	ACTR2;ACTR3;AGRN;AP2M1;AP2S1;APH1A;ARHGAP35;ARPC1A;ARPC1B;ARPC2;ARPC3;ARPC4;ARPC5;CAP1;CD24;CFL1;CLTA;COL4A1;COL4A2;COL9A2;CSNK2B;DAG1;DLG1;DPYSL3;EFNA1;EIF4G1;ELOB;ELOC;EPHA1;EPHB2;EPHB4;ETF1;EVL;GPC1;GSK3B;HSP90AB1;ITGB1;LAMC1;LDB1;MAGOH;MAP2K1;MAP2K2;MAPK13;MAPK14;MSN;MYH9;MYL12A;MYL6;MYL9;MYO10;MYO9B;NCBP2;NCK1;NEO1;NRAS;PABPC1;PAK1;PDLIM7;PFN1;PIK3R2;PIK3R3;PRKACA;PSMA1;PSMA3;PSMA4;PSMA5;PSMA7;PSMB2;PSMB3;PSMB4;PSMB9;PSMC2;PSMD1;PSMD14;PSMD2;PSMD3;PSMD4;PSMD7;PSMD8;PSME2;PSME4;PSMF1;PTK2;PTPN11;PTPRA;RANBP9;RAP1GAP;RBM8A;RDX;RHOA;RHOC;RNPS1;RPL10A;RPL11;RPL14;RPL15;RPL18;RPL18A;RPL21;RPL22;RPL22L1;RPL23A;RPL24;RPL27;RPL27A;RPL28;RPL29;RPL30;RPL31;RPL32;RPL35;RPL35A;RPL36A;RPL37;RPL37A;RPL39;RPL39L;RPL5;RPL7;RPL8;RPLP0;RPLP1;RPLP2;RPS10;RPS11;RPS12;RPS14;RPS15A;RPS16;RPS17;RPS18;RPS2;RPS20;RPS21;RPS24;RPS25;RPS26;RPS27;RPS27A;RPS28;RPS29;RPS3;RPS5;RPS6;RPS7;RPS8;RPSA;SEM1;SEMA4D;SHC1;SIAH1;SIAH2;SOS1;SPTBN2;SRC;TLN1;TRIO;TUBA1C;TUBB2B;UBA52;USP33;VASP;WASL;YES1	pathway_Reactome	STIC	FOXJ1pos_vs_STIC
Ribosomal scanning and start codon recognition	-0.662649	-2.15146	0	0	57	EIF2S2;EIF3B;EIF3E;EIF3G;EIF3H;EIF3I;EIF3J;EIF3K;EIF3M;EIF4A1;EIF4B;EIF4G1;EIF4H;RPS10;RPS11;RPS12;RPS14;RPS15A;RPS16;RPS17;RPS18;RPS2;RPS20;RPS21;RPS24;RPS25;RPS26;RPS27;RPS27A;RPS28;RPS29;RPS3;RPS5;RPS6;RPS7;RPS8;RPSA	pathway_Reactome	STIC	FOXJ1pos_vs_STIC
Influenza Viral RNA Transcription and Replication	-0.596153	-2.16605	0	0	125	IPO5;NUP153;NUP155;NUP205;NUP43;NUP93;POLR2G;POLR2H;POLR2K;POLR2L;RANBP2;RPL10A;RPL11;RPL12;RPL13;RPL14;RPL15;RPL18;RPL18A;RPL21;RPL22;RPL22L1;RPL23A;RPL24;RPL27;RPL27A;RPL28;RPL29;RPL30;RPL31;RPL32;RPL35;RPL35A;RPL36A;RPL37;RPL37A;RPL39;RPL39L;RPL4;RPL5;RPL7;RPL8;RPL9;RPLP0;RPLP1;RPLP2;RPS10;RPS11;RPS12;RPS14;RPS15A;RPS16;RPS17;RPS18;RPS2;RPS20;RPS21;RPS24;RPS25;RPS26;RPS27;RPS27A;RPS28;RPS29;RPS3;RPS5;RPS6;RPS7;RPS8;RPSA;TPR;UBA52	pathway_Reactome	STIC	FOXJ1pos_vs_STIC
Translation initiation complex formation	-0.669392	-2.17754	0	0	57	EIF2S2;EIF3B;EIF3E;EIF3G;EIF3H;EIF3I;EIF3J;EIF3K;EIF3M;EIF4A1;EIF4B;EIF4G1;EIF4H;PABPC1;RPS10;RPS11;RPS12;RPS14;RPS15A;RPS16;RPS17;RPS18;RPS2;RPS20;RPS21;RPS24;RPS25;RPS26;RPS27;RPS27A;RPS28;RPS29;RPS3;RPS5;RPS6;RPS7;RPS8;RPSA	pathway_Reactome	STIC	FOXJ1pos_vs_STIC
Activation of the mRNA upon binding of the cap-binding complex and eIFs, and subsequent binding to 43S	-0.670977	-2.18374	0	0	58	EIF2S2;EIF3B;EIF3E;EIF3G;EIF3H;EIF3I;EIF3J;EIF3K;EIF3M;EIF4A1;EIF4B;EIF4EBP1;EIF4G1;EIF4H;PABPC1;RPS10;RPS11;RPS12;RPS14;RPS15A;RPS16;RPS17;RPS18;RPS2;RPS20;RPS21;RPS24;RPS25;RPS26;RPS27;RPS27A;RPS28;RPS29;RPS3;RPS5;RPS6;RPS7;RPS8;RPSA	pathway_Reactome	STIC	FOXJ1pos_vs_STIC
Influenza Infection	-0.593643	-2.19864	0	0	145	CALR;CANX;CLTA;CLTC;EIF2AK2;HSPA1A;HSPA1B;IPO5;ISG15;KPNA2;KPNB1;NDC1;NUP133;NUP153;NUP155;NUP205;NUP43;NUP54;NUP93;PABPN1;POLR2D;POLR2G;POLR2H;POLR2K;POLR2L;RAN;RANBP2;RPL10A;RPL11;RPL12;RPL13;RPL14;RPL15;RPL18;RPL18A;RPL21;RPL22;RPL22L1;RPL23A;RPL24;RPL27;RPL27A;RPL28;RPL29;RPL30;RPL31;RPL32;RPL35;RPL35A;RPL36;RPL36A;RPL37;RPL37A;RPL38;RPL39;RPL39L;RPL4;RPL41;RPL5;RPL6;RPL7;RPL8;RPL9;RPLP0;RPLP1;RPLP2;RPS10;RPS11;RPS12;RPS14;RPS15A;RPS16;RPS17;RPS18;RPS19;RPS2;RPS20;RPS21;RPS23;RPS24;RPS25;RPS26;RPS27;RPS27A;RPS28;RPS29;RPS3;RPS3A;RPS5;RPS6;RPS7;RPS8;RPSA;SLC25A6;TPR;UBA52;XPO1	pathway_Reactome	STIC	FOXJ1pos_vs_STIC
Influenza Life Cycle	-0.604917	-2.21504	0	0	135	CALR;CANX;CLTA;CLTC;HSPA1A;HSPA1B;IPO5;KPNB1;NDC1;NUP133;NUP153;NUP155;NUP205;NUP43;NUP54;NUP93;POLR2G;POLR2H;POLR2K;POLR2L;RAN;RANBP2;RPL10A;RPL11;RPL12;RPL13;RPL14;RPL15;RPL18;RPL18A;RPL21;RPL22;RPL22L1;RPL23A;RPL24;RPL27;RPL27A;RPL28;RPL29;RPL30;RPL31;RPL32;RPL35;RPL35A;RPL36;RPL36A;RPL37;RPL37A;RPL38;RPL39;RPL39L;RPL4;RPL41;RPL5;RPL6;RPL7;RPL8;RPL9;RPLP0;RPLP1;RPLP2;RPS10;RPS11;RPS12;RPS14;RPS15A;RPS16;RPS17;RPS18;RPS19;RPS2;RPS20;RPS21;RPS23;RPS24;RPS25;RPS26;RPS27;RPS27A;RPS28;RPS29;RPS3;RPS3A;RPS5;RPS6;RPS7;RPS8;RPSA;TPR;UBA52;XPO1	pathway_Reactome	STIC	FOXJ1pos_vs_STIC
Major pathway of rRNA processing in the nucleolus and cytosol	-0.612383	-2.28781	0	0	156	BUD23;BYSL;DDX21;DDX47;DDX49;EBNA1BP2;EXOSC10;EXOSC5;FBL;GNL3;HEATR1;IMP3;IMP4;MPHOSPH10;NCL;NIP7;NOL9;NOP14;NOP56;NOP58;RIOK3;RPL10A;RPL11;RPL12;RPL13;RPL14;RPL15;RPL18;RPL18A;RPL21;RPL22;RPL22L1;RPL23A;RPL24;RPL27;RPL27A;RPL28;RPL29;RPL30;RPL31;RPL32;RPL35;RPL35A;RPL36;RPL36A;RPL37;RPL37A;RPL38;RPL39;RPL39L;RPL4;RPL41;RPL5;RPL6;RPL7;RPL8;RPL9;RPLP0;RPLP1;RPLP2;RPP21;RPS10;RPS11;RPS12;RPS14;RPS15A;RPS16;RPS17;RPS18;RPS19;RPS2;RPS20;RPS21;RPS23;RPS24;RPS25;RPS26;RPS27;RPS27A;RPS28;RPS29;RPS3;RPS3A;RPS5;RPS6;RPS7;RPS8;RPSA;RRP1;RRP36;SNU13;TBL3;UBA52;UTP11;UTP3;WDR3;WDR43;WDR46;WDR75;XRN2	pathway_Reactome	STIC	FOXJ1pos_vs_STIC
Eukaryotic Translation Termination	-0.668309	-2.29478	0	0	87	APEH;ETF1;RPL10A;RPL11;RPL14;RPL15;RPL18;RPL18A;RPL21;RPL22;RPL22L1;RPL23A;RPL24;RPL27;RPL27A;RPL28;RPL29;RPL30;RPL31;RPL32;RPL35;RPL35A;RPL36A;RPL37;RPL37A;RPL39;RPL39L;RPL5;RPL7;RPL8;RPLP0;RPLP1;RPLP2;RPS10;RPS11;RPS12;RPS14;RPS15A;RPS16;RPS17;RPS18;RPS2;RPS20;RPS21;RPS24;RPS25;RPS26;RPS27;RPS27A;RPS28;RPS29;RPS3;RPS5;RPS6;RPS7;RPS8;RPSA;UBA52	pathway_Reactome	STIC	FOXJ1pos_vs_STIC
rRNA processing in the nucleus and cytosol	-0.611634	-2.29768	0	0	166	BUD23;BYSL;DDX21;DDX47;DDX49;DKC1;EBNA1BP2;EXOSC10;EXOSC5;FBL;GAR1;GNL3;HEATR1;IMP3;IMP4;MPHOSPH10;NCL;NHP2;NIP7;NOL9;NOP10;NOP14;NOP2;NOP56;NOP58;RIOK3;RPL10A;RPL11;RPL12;RPL13;RPL14;RPL15;RPL18;RPL18A;RPL21;RPL22;RPL22L1;RPL23A;RPL24;RPL27;RPL27A;RPL28;RPL29;RPL30;RPL31;RPL32;RPL35;RPL35A;RPL36;RPL36A;RPL37;RPL37A;RPL38;RPL39;RPL39L;RPL4;RPL41;RPL5;RPL6;RPL7;RPL8;RPL9;RPLP0;RPLP1;RPLP2;RPP21;RPS10;RPS11;RPS12;RPS14;RPS15A;RPS16;RPS17;RPS18;RPS19;RPS2;RPS20;RPS21;RPS23;RPS24;RPS25;RPS26;RPS27;RPS27A;RPS28;RPS29;RPS3;RPS3A;RPS5;RPS6;RPS7;RPS8;RPSA;RRP1;RRP36;SNU13;TBL3;TRMT112;UBA52;UTP11;UTP3;WDR3;WDR43;WDR46;WDR75;XRN2	pathway_Reactome	STIC	FOXJ1pos_vs_STIC
Viral mRNA Translation	-0.674072	-2.30026	0	0	84	RPL10A;RPL11;RPL12;RPL13;RPL14;RPL15;RPL18;RPL18A;RPL21;RPL22;RPL22L1;RPL23A;RPL24;RPL27;RPL27A;RPL28;RPL29;RPL30;RPL31;RPL32;RPL35;RPL35A;RPL36A;RPL37;RPL37A;RPL39;RPL39L;RPL4;RPL5;RPL7;RPL8;RPL9;RPLP0;RPLP1;RPLP2;RPS10;RPS11;RPS12;RPS14;RPS15A;RPS16;RPS17;RPS18;RPS2;RPS20;RPS21;RPS24;RPS25;RPS26;RPS27;RPS27A;RPS28;RPS29;RPS3;RPS5;RPS6;RPS7;RPS8;RPSA;UBA52	pathway_Reactome	STIC	FOXJ1pos_vs_STIC
Selenocysteine synthesis	-0.670822	-2.30493	0	0	85	RPL10A;RPL11;RPL12;RPL13;RPL14;RPL15;RPL18;RPL18A;RPL21;RPL22;RPL22L1;RPL23A;RPL24;RPL27;RPL27A;RPL28;RPL29;RPL30;RPL31;RPL32;RPL35;RPL35A;RPL36A;RPL37;RPL37A;RPL39;RPL39L;RPL4;RPL5;RPL7;RPL8;RPL9;RPLP0;RPLP1;RPLP2;RPS10;RPS11;RPS12;RPS14;RPS15A;RPS16;RPS17;RPS18;RPS2;RPS20;RPS21;RPS24;RPS25;RPS26;RPS27;RPS27A;RPS28;RPS29;RPS3;RPS5;RPS6;RPS7;RPS8;RPSA;UBA52	pathway_Reactome	STIC	FOXJ1pos_vs_STIC
rRNA processing	-0.609999	-2.30553	0	0	172	BUD23;BYSL;DDX21;DDX47;DDX49;DKC1;EBNA1BP2;EXOSC10;EXOSC5;FBL;GAR1;GNL3;HEATR1;HSD17B10;IMP3;IMP4;MPHOSPH10;NCL;NHP2;NIP7;NOL9;NOP10;NOP14;NOP2;NOP56;NOP58;RIOK3;RPL10A;RPL11;RPL12;RPL13;RPL14;RPL15;RPL18;RPL18A;RPL21;RPL22;RPL22L1;RPL23A;RPL24;RPL27;RPL27A;RPL28;RPL29;RPL30;RPL31;RPL32;RPL35;RPL35A;RPL36;RPL36A;RPL37;RPL37A;RPL38;RPL39;RPL39L;RPL4;RPL41;RPL5;RPL6;RPL7;RPL8;RPL9;RPLP0;RPLP1;RPLP2;RPP21;RPS10;RPS11;RPS12;RPS14;RPS15A;RPS16;RPS17;RPS18;RPS19;RPS2;RPS20;RPS21;RPS23;RPS24;RPS25;RPS26;RPS27;RPS27A;RPS28;RPS29;RPS3;RPS3A;RPS5;RPS6;RPS7;RPS8;RPSA;RRP1;RRP36;SNU13;TBL3;TRMT10C;TRMT112;UBA52;UTP11;UTP3;WDR3;WDR43;WDR46;WDR75;XRN2	pathway_Reactome	STIC	FOXJ1pos_vs_STIC
Signaling by ROBO receptors	-0.613383	-2.30602	0	0	188	CAP1;CXCR4;DAG1;EIF4G1;ELOB;ELOC;ETF1;EVL;GPC1;LDB1;MAGOH;MYO9B;NCBP2;NCK1;PABPC1;PAK1;PFN1;PRKACA;PSMA1;PSMA3;PSMA4;PSMA5;PSMA7;PSMB1;PSMB2;PSMB3;PSMB4;PSMB8;PSMB9;PSMC2;PSMD1;PSMD14;PSMD2;PSMD3;PSMD4;PSMD7;PSMD8;PSME2;PSME4;PSMF1;RAC1;RBM8A;RHOA;RNPS1;RPL10A;RPL11;RPL13;RPL14;RPL15;RPL18;RPL18A;RPL21;RPL22;RPL22L1;RPL23A;RPL24;RPL27;RPL27A;RPL28;RPL29;RPL30;RPL31;RPL32;RPL35;RPL35A;RPL36A;RPL37;RPL37A;RPL39;RPL39L;RPL5;RPL7;RPL8;RPL9;RPLP0;RPLP1;RPLP2;RPS10;RPS11;RPS12;RPS14;RPS15A;RPS16;RPS17;RPS18;RPS2;RPS20;RPS21;RPS24;RPS25;RPS26;RPS27;RPS27A;RPS28;RPS29;RPS3;RPS5;RPS6;RPS7;RPS8;RPSA;SEM1;SOS1;SRC;UBA52;USP33;VASP	pathway_Reactome	STIC	FOXJ1pos_vs_STIC
Peptide chain elongation	-0.678915	-2.30846	0	0	82	RPL10A;RPL11;RPL12;RPL13;RPL14;RPL15;RPL18;RPL18A;RPL21;RPL22;RPL22L1;RPL23A;RPL24;RPL27;RPL27A;RPL28;RPL29;RPL30;RPL31;RPL32;RPL35;RPL35A;RPL36A;RPL37;RPL37A;RPL39;RPL39L;RPL4;RPL5;RPL7;RPL8;RPL9;RPLP0;RPLP1;RPLP2;RPS10;RPS11;RPS12;RPS14;RPS15A;RPS16;RPS17;RPS18;RPS2;RPS20;RPS21;RPS24;RPS25;RPS26;RPS27;RPS27A;RPS28;RPS29;RPS3;RPS5;RPS6;RPS7;RPS8;RPSA;UBA52	pathway_Reactome	STIC	FOXJ1pos_vs_STIC
Formation of a pool of free 40S subunits	-0.666352	-2.32019	0	0	96	EIF1AX;EIF3B;EIF3E;EIF3F;EIF3G;EIF3H;EIF3I;EIF3J;EIF3K;EIF3M;RPL10A;RPL11;RPL12;RPL13;RPL14;RPL15;RPL18;RPL18A;RPL21;RPL22;RPL22L1;RPL23A;RPL24;RPL27;RPL27A;RPL28;RPL29;RPL30;RPL31;RPL32;RPL35;RPL35A;RPL36;RPL36A;RPL37;RPL37A;RPL38;RPL39;RPL39L;RPL4;RPL41;RPL5;RPL6;RPL7;RPL8;RPL9;RPLP0;RPLP1;RPLP2;RPS10;RPS11;RPS12;RPS14;RPS15A;RPS16;RPS17;RPS18;RPS19;RPS2;RPS20;RPS21;RPS23;RPS24;RPS25;RPS26;RPS27;RPS27A;RPS28;RPS29;RPS3;RPS3A;RPS5;RPS6;RPS7;RPS8;RPSA;UBA52	pathway_Reactome	STIC	FOXJ1pos_vs_STIC
Selenoamino acid metabolism	-0.665269	-2.32325	0	0	95	AHCY;AIMP1;CBS;EEF1E1;NNMT;RPL10A;RPL11;RPL14;RPL15;RPL18;RPL18A;RPL21;RPL22;RPL22L1;RPL23A;RPL24;RPL27;RPL27A;RPL28;RPL29;RPL30;RPL31;RPL32;RPL35;RPL35A;RPL36A;RPL37;RPL37A;RPL39;RPL39L;RPL5;RPL7;RPL8;RPLP0;RPLP1;RPLP2;RPS10;RPS11;RPS12;RPS14;RPS15A;RPS16;RPS17;RPS18;RPS2;RPS20;RPS21;RPS24;RPS25;RPS26;RPS27;RPS27A;RPS28;RPS29;RPS3;RPS5;RPS6;RPS7;RPS8;RPSA;UBA52	pathway_Reactome	STIC	FOXJ1pos_vs_STIC
Nonsense-Mediated Decay (NMD)	-0.658285	-2.32573	0	0	108	EIF4G1;ETF1;MAGOH;NCBP2;PABPC1;PNRC2;RBM8A;RNPS1;RPL10A;RPL11;RPL13;RPL14;RPL15;RPL18;RPL18A;RPL21;RPL22;RPL22L1;RPL23A;RPL24;RPL27;RPL27A;RPL28;RPL29;RPL30;RPL31;RPL32;RPL35;RPL35A;RPL36A;RPL37;RPL37A;RPL39;RPL39L;RPL5;RPL7;RPL8;RPL9;RPLP0;RPLP1;RPLP2;RPS10;RPS11;RPS12;RPS14;RPS15A;RPS16;RPS17;RPS18;RPS2;RPS20;RPS21;RPS24;RPS25;RPS26;RPS27;RPS27A;RPS28;RPS29;RPS3;RPS5;RPS6;RPS7;RPS8;RPSA;SMG5;UBA52	pathway_Reactome	STIC	FOXJ1pos_vs_STIC
Nonsense Mediated Decay (NMD) enhanced by the Exon Junction Complex (EJC)	-0.658285	-2.32573	0	0	108	EIF4G1;ETF1;MAGOH;NCBP2;PABPC1;PNRC2;RBM8A;RNPS1;RPL10A;RPL11;RPL13;RPL14;RPL15;RPL18;RPL18A;RPL21;RPL22;RPL22L1;RPL23A;RPL24;RPL27;RPL27A;RPL28;RPL29;RPL30;RPL31;RPL32;RPL35;RPL35A;RPL36A;RPL37;RPL37A;RPL39;RPL39L;RPL5;RPL7;RPL8;RPL9;RPLP0;RPLP1;RPLP2;RPS10;RPS11;RPS12;RPS14;RPS15A;RPS16;RPS17;RPS18;RPS2;RPS20;RPS21;RPS24;RPS25;RPS26;RPS27;RPS27A;RPS28;RPS29;RPS3;RPS5;RPS6;RPS7;RPS8;RPSA;SMG5;UBA52	pathway_Reactome	STIC	FOXJ1pos_vs_STIC
protein localization to endoplasmic reticulum	-0.643747	-2.3382	0	0	119	BCAP31;CHMP4B;DDRGK1;HSPA5;KDELR1;KDELR2;MIA3;RER1;RPL10A;RPL11;RPL12;RPL13;RPL14;RPL15;RPL18;RPL18A;RPL21;RPL22;RPL23A;RPL24;RPL27;RPL27A;RPL28;RPL29;RPL30;RPL31;RPL32;RPL35;RPL35A;RPL36A;RPL37;RPL37A;RPL39;RPL4;RPL5;RPL7;RPL8;RPL9;RPLP0;RPLP1;RPLP2;RPS10;RPS11;RPS12;RPS14;RPS15A;RPS16;RPS17;RPS18;RPS2;RPS20;RPS21;RPS24;RPS25;RPS26;RPS27;RPS27A;RPS28;RPS29;RPS3;RPS5;RPS6;RPS7;RPS8;RPSA;SEC61A1;SEC61G;SPCS1;SRP14;SRP72;SRP9;SRPRA;TRAM1;UBA52	geneontology_Biological_Process_noRedundant	STIC	FOXJ1pos_vs_STIC
Eukaryotic Translation Elongation	-0.683754	-2.33969	0	0	85	EEF1B2;EEF1D;EEF1G;RPL10A;RPL11;RPL14;RPL15;RPL18;RPL18A;RPL21;RPL22;RPL22L1;RPL23A;RPL24;RPL27;RPL27A;RPL28;RPL29;RPL30;RPL31;RPL32;RPL35;RPL35A;RPL36A;RPL37;RPL37A;RPL39;RPL39L;RPL5;RPL7;RPL8;RPLP0;RPLP1;RPLP2;RPS10;RPS11;RPS12;RPS14;RPS15A;RPS16;RPS17;RPS18;RPS2;RPS20;RPS21;RPS24;RPS25;RPS26;RPS27;RPS27A;RPS28;RPS29;RPS3;RPS5;RPS6;RPS7;RPS8;RPSA;UBA52	pathway_Reactome	STIC	FOXJ1pos_vs_STIC
Regulation of expression of SLITs and ROBOs	-0.640565	-2.34758	0	0	151	DAG1;EIF4G1;ELOB;ELOC;ETF1;LDB1;MAGOH;NCBP2;PABPC1;PSMA1;PSMA3;PSMA4;PSMA5;PSMA7;PSMB1;PSMB2;PSMB3;PSMB4;PSMB8;PSMB9;PSMC2;PSMD1;PSMD14;PSMD2;PSMD3;PSMD4;PSMD7;PSMD8;PSME2;PSME4;PSMF1;RBM8A;RNPS1;RPL10A;RPL11;RPL13;RPL14;RPL15;RPL18;RPL18A;RPL21;RPL22;RPL22L1;RPL23A;RPL24;RPL27;RPL27A;RPL28;RPL29;RPL30;RPL31;RPL32;RPL35;RPL35A;RPL36A;RPL37;RPL37A;RPL39;RPL39L;RPL5;RPL7;RPL8;RPL9;RPLP0;RPLP1;RPLP2;RPS10;RPS11;RPS12;RPS14;RPS15A;RPS16;RPS17;RPS18;RPS2;RPS20;RPS21;RPS24;RPS25;RPS26;RPS27;RPS27A;RPS28;RPS29;RPS3;RPS5;RPS6;RPS7;RPS8;RPSA;SEM1;UBA52;USP33	pathway_Reactome	STIC	FOXJ1pos_vs_STIC
Nonsense Mediated Decay (NMD) independent of the Exon Junction Complex (EJC)	-0.679326	-2.35227	0	0	89	EIF4G1;ETF1;NCBP2;PABPC1;RPL10A;RPL11;RPL14;RPL15;RPL18;RPL18A;RPL21;RPL22;RPL22L1;RPL23A;RPL24;RPL27;RPL27A;RPL28;RPL29;RPL30;RPL31;RPL32;RPL35;RPL35A;RPL36A;RPL37;RPL37A;RPL39;RPL39L;RPL5;RPL7;RPL8;RPLP0;RPLP1;RPLP2;RPS10;RPS11;RPS12;RPS14;RPS15A;RPS16;RPS17;RPS18;RPS2;RPS20;RPS21;RPS24;RPS25;RPS26;RPS27;RPS27A;RPS28;RPS29;RPS3;RPS5;RPS6;RPS7;RPS8;RPSA;UBA52	pathway_Reactome	STIC	FOXJ1pos_vs_STIC
GTP hydrolysis and joining of the 60S ribosomal subunit	-0.666324	-2.35914	0	0	107	EIF2S2;EIF3B;EIF3E;EIF3G;EIF3H;EIF3I;EIF3J;EIF3K;EIF3M;EIF4A1;EIF4B;EIF4G1;EIF4H;EIF5B;RPL10A;RPL11;RPL13;RPL14;RPL15;RPL18;RPL18A;RPL21;RPL22;RPL22L1;RPL23A;RPL24;RPL27;RPL27A;RPL28;RPL29;RPL30;RPL31;RPL32;RPL35;RPL35A;RPL36A;RPL37;RPL37A;RPL39;RPL39L;RPL5;RPL7;RPL8;RPL9;RPLP0;RPLP1;RPLP2;RPS10;RPS11;RPS12;RPS14;RPS15A;RPS16;RPS17;RPS18;RPS2;RPS20;RPS21;RPS24;RPS25;RPS26;RPS27;RPS27A;RPS28;RPS29;RPS3;RPS5;RPS6;RPS7;RPS8;RPSA;UBA52	pathway_Reactome	STIC	FOXJ1pos_vs_STIC
L13a-mediated translational silencing of Ceruloplasmin expression	-0.669064	-2.36048	0	0	106	EIF2S2;EIF3B;EIF3E;EIF3G;EIF3H;EIF3I;EIF3J;EIF3K;EIF3M;EIF4A1;EIF4B;EIF4G1;EIF4H;PABPC1;RPL10A;RPL11;RPL13;RPL14;RPL15;RPL18;RPL18A;RPL21;RPL22;RPL22L1;RPL23A;RPL24;RPL27;RPL27A;RPL28;RPL29;RPL30;RPL31;RPL32;RPL35;RPL35A;RPL36A;RPL37;RPL37A;RPL39;RPL39L;RPL5;RPL7;RPL8;RPL9;RPLP0;RPLP1;RPLP2;RPS10;RPS11;RPS12;RPS14;RPS15A;RPS16;RPS17;RPS18;RPS2;RPS20;RPS21;RPS24;RPS25;RPS26;RPS27;RPS27A;RPS28;RPS29;RPS3;RPS5;RPS6;RPS7;RPS8;RPSA;UBA52	pathway_Reactome	STIC	FOXJ1pos_vs_STIC
Translation	-0.608356	-2.37835	0	0	244	AIMP1;APEH;AURKAIP1;CARS2;DAP3;DARS2;DDOST;EEF1B2;EEF1D;EEF1E1;EEF1G;EIF1AX;EIF2B1;EIF2B4;EIF2B5;EIF2S2;EIF3B;EIF3E;EIF3F;EIF3G;EIF3H;EIF3I;EIF3J;EIF3K;EIF3M;EIF4A1;EIF4B;EIF4EBP1;EIF4G1;EIF4H;EIF5B;ETF1;FARSA;GFM1;IARS2;MRPL11;MRPL12;MRPL13;MRPL14;MRPL15;MRPL16;MRPL2;MRPL24;MRPL3;MRPL30;MRPL33;MRPL34;MRPL35;MRPL37;MRPL4;MRPL47;MRPL51;MRPL9;MRPS12;MRPS15;MRPS16;MRPS18A;MRPS18B;MRPS21;MRPS22;MRPS25;MRPS26;MRPS30;MRPS35;MRPS5;MRPS6;MTIF2;PABPC1;PPA1;PTCD3;RARS2;RPL10A;RPL11;RPL12;RPL13;RPL14;RPL15;RPL18;RPL18A;RPL21;RPL22;RPL22L1;RPL23A;RPL24;RPL27;RPL27A;RPL28;RPL29;RPL30;RPL31;RPL32;RPL35;RPL35A;RPL36;RPL36A;RPL37;RPL37A;RPL38;RPL39;RPL39L;RPL4;RPL41;RPL5;RPL6;RPL7;RPL8;RPL9;RPLP0;RPLP1;RPLP2;RPN1;RPN2;RPS10;RPS11;RPS12;RPS14;RPS15A;RPS16;RPS17;RPS18;RPS19;RPS2;RPS20;RPS21;RPS23;RPS24;RPS25;RPS26;RPS27;RPS27A;RPS28;RPS29;RPS3;RPS5;RPS6;RPS7;RPS8;RPSA;SEC11A;SEC61A1;SEC61G;SPCS1;SPCS3;SRP14;SRP72;SRP9;SRPRA;SRPRB;SSR1;SSR2;TRAM1;TRMT112;TSFM;TUFM;UBA52;VARS2	pathway_Reactome	STIC	FOXJ1pos_vs_STIC
translational initiation	-0.636467	-2.38006	0	0	165	ABCE1;AGO2;ATF4;CDC123;COPS5;DDX1;DENR;EIF1AX;EIF2AK1;EIF2AK2;EIF2B1;EIF2B4;EIF2B5;EIF2S2;EIF3B;EIF3E;EIF3F;EIF3G;EIF3H;EIF3I;EIF3J;EIF3K;EIF3M;EIF4A1;EIF4B;EIF4E2;EIF4EBP1;EIF4G1;EIF4H;EIF5B;EIF6;IMPACT;KHDRBS1;LARP1;MCTS1;MTIF2;MTOR;NCBP2;NCK1;NPM1;PABPC1;PAIP1;POLR2G;PPP1CA;RPL10A;RPL11;RPL12;RPL13;RPL14;RPL15;RPL18;RPL18A;RPL21;RPL22;RPL23A;RPL24;RPL27;RPL27A;RPL28;RPL29;RPL30;RPL31;RPL32;RPL35;RPL35A;RPL36;RPL36A;RPL37;RPL37A;RPL38;RPL39;RPL4;RPL41;RPL5;RPL6;RPL7;RPL8;RPL9;RPLP0;RPLP1;RPLP2;RPS10;RPS11;RPS12;RPS14;RPS15A;RPS16;RPS17;RPS18;RPS19;RPS2;RPS20;RPS21;RPS23;RPS24;RPS25;RPS26;RPS27;RPS27A;RPS28;RPS29;RPS3;RPS3A;RPS5;RPS6;RPS7;RPS8;RPSA;TPR;UBA52;YTHDF1;YTHDF2;YTHDF3	geneontology_Biological_Process_noRedundant	STIC	FOXJ1pos_vs_STIC
Eukaryotic Translation Initiation	-0.669545	-2.39094	0	0	113	EIF2B1;EIF2B4;EIF2B5;EIF2S2;EIF3B;EIF3E;EIF3G;EIF3H;EIF3I;EIF3J;EIF3K;EIF3M;EIF4A1;EIF4B;EIF4EBP1;EIF4G1;EIF4H;EIF5B;PABPC1;RPL10A;RPL11;RPL12;RPL13;RPL14;RPL15;RPL18;RPL18A;RPL21;RPL22;RPL22L1;RPL23A;RPL24;RPL27;RPL27A;RPL28;RPL29;RPL30;RPL31;RPL32;RPL35;RPL35A;RPL36A;RPL37;RPL37A;RPL39;RPL39L;RPL4;RPL5;RPL7;RPL8;RPL9;RPLP0;RPLP1;RPLP2;RPS10;RPS11;RPS12;RPS14;RPS15A;RPS16;RPS17;RPS18;RPS2;RPS20;RPS21;RPS24;RPS25;RPS26;RPS27;RPS27A;RPS28;RPS29;RPS3;RPS5;RPS6;RPS7;RPS8;RPSA;UBA52	pathway_Reactome	STIC	FOXJ1pos_vs_STIC
Cap-dependent Translation Initiation	-0.669545	-2.39094	0	0	113	EIF2B1;EIF2B4;EIF2B5;EIF2S2;EIF3B;EIF3E;EIF3G;EIF3H;EIF3I;EIF3J;EIF3K;EIF3M;EIF4A1;EIF4B;EIF4EBP1;EIF4G1;EIF4H;EIF5B;PABPC1;RPL10A;RPL11;RPL12;RPL13;RPL14;RPL15;RPL18;RPL18A;RPL21;RPL22;RPL22L1;RPL23A;RPL24;RPL27;RPL27A;RPL28;RPL29;RPL30;RPL31;RPL32;RPL35;RPL35A;RPL36A;RPL37;RPL37A;RPL39;RPL39L;RPL4;RPL5;RPL7;RPL8;RPL9;RPLP0;RPLP1;RPLP2;RPS10;RPS11;RPS12;RPS14;RPS15A;RPS16;RPS17;RPS18;RPS2;RPS20;RPS21;RPS24;RPS25;RPS26;RPS27;RPS27A;RPS28;RPS29;RPS3;RPS5;RPS6;RPS7;RPS8;RPSA;UBA52	pathway_Reactome	STIC	FOXJ1pos_vs_STIC
SRP-dependent cotranslational protein targeting to membrane	-0.675362	-2.40072	0	0	106	DDOST;RPL10A;RPL11;RPL12;RPL13;RPL14;RPL15;RPL18;RPL18A;RPL21;RPL22;RPL22L1;RPL23A;RPL24;RPL27;RPL27A;RPL28;RPL29;RPL30;RPL31;RPL32;RPL35;RPL35A;RPL36A;RPL37;RPL37A;RPL39;RPL39L;RPL4;RPL5;RPL7;RPL8;RPL9;RPLP0;RPLP1;RPLP2;RPN1;RPN2;RPS10;RPS11;RPS12;RPS14;RPS15A;RPS16;RPS17;RPS18;RPS19;RPS2;RPS20;RPS21;RPS24;RPS25;RPS26;RPS27;RPS27A;RPS28;RPS29;RPS3;RPS5;RPS6;RPS7;RPS8;RPSA;SEC11A;SEC61A1;SEC61G;SPCS1;SRP14;SRP72;SRP9;SRPRA;SRPRB;SSR1;SSR2;TRAM1;UBA52	pathway_Reactome	STIC	FOXJ1pos_vs_STIC
Formation of the ternary complex, and subsequently, the 43S complex	-0.667601	-2.11122	0	7.07327e-05	50	EIF2S2;EIF3B;EIF3E;EIF3G;EIF3H;EIF3I;EIF3J;EIF3K;EIF3M;RPS10;RPS11;RPS12;RPS14;RPS15A;RPS16;RPS17;RPS18;RPS2;RPS20;RPS21;RPS24;RPS25;RPS26;RPS27;RPS27A;RPS28;RPS29;RPS3;RPS5;RPS6;RPS7;RPS8;RPSA	pathway_Reactome	STIC	FOXJ1pos_vs_STIC
RNA catabolic process	-0.523468	-2.06183	0	9.70048e-05	281	AGO1;AGO2;AKT1;ANP32A;APEX1;CNOT6;CNOT8;CSDE1;DDX6;DHX36;DHX9;DKC1;DROSHA;DXO;E2F1;EIF3E;EIF4G1;ETF1;EXOSC10;EXOSC5;FASTKD1;FXR1;GIGYF2;HBS1L;HNRNPA0;HNRNPD;HNRNPM;HNRNPU;HSPA1A;LARP1;LRPPRC;LSM1;LSM2;LSM4;LSM5;MAGOH;MAPK14;MAPKAPK2;MEX3D;MOV10;MRTO4;MTOR;MTPAP;MYD88;NCBP2;NPM1;PABPC1;PABPC4;PAIP1;PARN;PCBP4;PCID2;PKP3;PNPT1;PNRC2;POLR2G;RBM8A;RNASEH2A;RNASET2;RNPS1;RPL10A;RPL11;RPL12;RPL13;RPL14;RPL15;RPL18;RPL18A;RPL21;RPL22;RPL23A;RPL24;RPL27;RPL27A;RPL28;RPL29;RPL30;RPL31;RPL32;RPL35;RPL35A;RPL36;RPL36A;RPL37;RPL37A;RPL38;RPL39;RPL4;RPL41;RPL5;RPL6;RPL7;RPL8;RPL9;RPLP0;RPLP1;RPLP2;RPS10;RPS11;RPS12;RPS14;RPS15A;RPS16;RPS17;RPS18;RPS19;RPS2;RPS20;RPS21;RPS24;RPS25;RPS26;RPS27;RPS27A;RPS28;RPS29;RPS3;RPS5;RPS6;RPS7;RPS8;RPSA;SERBP1;SKIV2L;SLIRP;SMG5;SND1;SSB;SYNCRIP;TARDBP;TBRG4;THRAP3;TNPO1;TRIR;UBA52;WDR61;XPO1;XRN2;YBX1;YTHDF2;YTHDF3;YWHAB;YWHAZ;ZFP36L1;ZFP36L2;ZHX2;ZPR1	geneontology_Biological_Process_noRedundant	STIC	FOXJ1pos_vs_STIC
cytoplasmic translation	-0.612993	-2.08013	0	9.98579e-05	79	DENR;DHX36;DHX9;DPH2;EIF3B;EIF3E;EIF3F;EIF3G;EIF3H;EIF3I;EIF3J;EIF3K;EIF3M;EIF4B;EIF4EBP1;EIF4G1;EIF4H;ETF1;FTSJ1;MCTS1;MTOR;NCK1;RPL10A;RPL11;RPL15;RPL18;RPL18A;RPL24;RPL29;RPL30;RPL31;RPL32;RPL35A;RPL36;RPL36A;RPL38;RPL39;RPL41;RPL6;RPL8;RPL9;RPLP0;RPLP1;RPS21;RPS23;RPS26;RPS28;RPS29;TMA7;YTHDF2;ZC3H15	geneontology_Biological_Process_noRedundant	STIC	FOXJ1pos_vs_STIC
Metabolism of amino acids and derivatives	-0.533546	-2.08222	0	0.000102884	258	ADI1;AHCY;AIMP1;ALDH7A1;ASNS;ASS1;BCAT1;BCKDHA;CBS;CKMT1A;DHTKD1;EEF1E1;GRHPR;HSD17B10;IDO1;MCCC1;MTAP;MTRR;NNMT;ODC1;PSAT1;PSMA1;PSMA2;PSMA3;PSMA4;PSMA5;PSMA7;PSMB1;PSMB2;PSMB3;PSMB4;PSMB8;PSMB9;PSMC2;PSMD1;PSMD14;PSMD2;PSMD3;PSMD4;PSMD7;PSMD8;PSME2;PSME4;PSMF1;PYCR1;QDPR;RPL10A;RPL11;RPL12;RPL13;RPL14;RPL15;RPL18;RPL18A;RPL21;RPL22;RPL22L1;RPL23A;RPL24;RPL27;RPL27A;RPL28;RPL29;RPL30;RPL31;RPL32;RPL35;RPL35A;RPL36A;RPL37;RPL37A;RPL39;RPL39L;RPL4;RPL5;RPL7;RPL8;RPL9;RPLP0;RPLP1;RPLP2;RPS10;RPS11;RPS12;RPS14;RPS15A;RPS16;RPS17;RPS18;RPS19;RPS2;RPS20;RPS21;RPS24;RPS25;RPS26;RPS27;RPS27A;RPS28;RPS29;RPS3;RPS5;RPS6;RPS7;RPS8;RPSA;SEM1;SERINC1;SERINC2;SERINC3;SERINC5;SLC3A2;SMS;SRM;UBA52	pathway_Reactome	STIC	FOXJ1pos_vs_STIC
Respiratory electron transport, ATP synthesis by chemiosmotic coupling, and heat production by uncoupling proteins.	-0.583044	-2.05057	0	0.000125747	102	ACAD9;ATP5F1A;ATP5F1B;ATP5F1C;ATP5F1E;ATP5MC3;ATP5ME;ATP5MF;ATP5MG;ATP5PB;ATP5PD;ATP5PF;ATP5PO;COX16;COX4I1;COX5A;COX5B;COX6A1;COX6B1;COX6C;COX7A2L;COX8A;CYC1;CYCS;ETFA;LRPPRC;NDUFA1;NDUFA11;NDUFA12;NDUFA13;NDUFA2;NDUFA3;NDUFA8;NDUFAF4;NDUFAF6;NDUFAF7;NDUFB11;NDUFB2;NDUFB3;NDUFB4;NDUFB6;NDUFB7;NDUFB9;NDUFS2;NDUFS3;NDUFS5;NDUFS6;NDUFS8;NDUFV1;NDUFV2;SDHA;SDHB;SDHC;SDHD;TIMMDC1;TMEM126B;UQCRB;UQCRC1;UQCRFS1;UQCRQ	pathway_Reactome	STIC	FOXJ1pos_vs_STIC
ER-Phagosome pathway	-0.60755	-2.04629	0	0.000183523	74	B2M;CALR;HLA-A;HLA-B;HLA-C;HLA-E;HLA-F;MYD88;PDIA3;PSMA1;PSMA3;PSMA4;PSMA5;PSMA7;PSMB1;PSMB2;PSMB3;PSMB4;PSMB8;PSMB9;PSMC2;PSMD1;PSMD14;PSMD2;PSMD3;PSMD4;PSMD7;PSMD8;PSME2;PSME4;PSMF1;RPS27A;SEC22B;SEC61A1;SEC61G;SEM1;SNAP23;STX4;TAPBP;UBA52	pathway_Reactome	STIC	FOXJ1pos_vs_STIC
detection of chemical stimulus	0.566396	2.27417	0	0.000235093	85	ABCG1;CALM1;KCNMB4;LY96;OR10A2;OR10A3;OR10A6;OR10G9;OR10R2;OR11G2;OR13J1;OR1N2;OR2A25;OR2A7;OR2L2;OR2M2;OR2T1;OR2T12;OR2T29;OR2T3;OR2T34;OR2T8;OR4A15;OR4A47;OR4C3;OR4F21;OR4F4;OR4F6;OR4K15;OR4K2;OR4M2;OR4Q3;OR4X1;OR51T1;OR52E6;OR52K2;OR52M1;OR52N2;OR52N4;OR56A4;OR5H14;OR5K3;OR5K4;OR5M3;OR6B2;OR6C1;OR6C68;OR8H2;OR8H3;OR9I1;PIGR;STIM1;TAS1R1;TAS1R3;TAS2R20;TAS2R3;TAS2R60;TGFB3	geneontology_Biological_Process_noRedundant	FOXJ1pos	FOXJ1pos_vs_STIC
PTEN Regulation	-0.560233	-2.00535	0	0.000319204	111	AGO1;AGO2;AKT1;ATN1;BMI1;CHD4;CSNK2B;EZH2;HDAC1;HDAC7;JUN;KDM1A;LAMTOR1;LAMTOR2;LAMTOR4;LAMTOR5;MAF1;MBD3;MECOM;MOV10;MTA1;MTA2;MTA3;MTOR;PHC2;PML;PSMA1;PSMA2;PSMA3;PSMA4;PSMA5;PSMA7;PSMB1;PSMB2;PSMB3;PSMB4;PSMB8;PSMB9;PSMC2;PSMD1;PSMD14;PSMD2;PSMD3;PSMD4;PSMD7;PSMD8;PSME2;PSME4;PSMF1;RBBP4;RBBP7;RCOR1;RHEB;RING1;RPS27A;SEM1;TP53;TRIM27;UBA52	pathway_Reactome	STIC	FOXJ1pos_vs_STIC
Assembly of the pre-replicative complex	-0.624805	-2.01155	0	0.000327604	59	E2F1;E2F3;MCM2;MCM3;MCM4;MCM5;MCM6;MCM7;MCM8;PSMA1;PSMA3;PSMA4;PSMA5;PSMA7;PSMB1;PSMB2;PSMB3;PSMB4;PSMB8;PSMB9;PSMC2;PSMD1;PSMD14;PSMD2;PSMD3;PSMD4;PSMD7;PSMD8;PSME2;PSME4;PSMF1;RPS27A;SEM1;UBA52	pathway_Reactome	STIC	FOXJ1pos_vs_STIC
PCP/CE pathway	-0.595852	-1.97832	0	0.000509275	74	AP2M1;AP2S1;CLTA;DVL1;DVL3;FZD7;PFN1;PRKCG;PSMA1;PSMA2;PSMA3;PSMA4;PSMA5;PSMA7;PSMB1;PSMB2;PSMB3;PSMB4;PSMB8;PSMB9;PSMC2;PSMD1;PSMD14;PSMD2;PSMD3;PSMD4;PSMD7;PSMD8;PSME2;PSME4;PSMF1;RAC1;RAC3;RHOA;RPS27A;RYK;SCRIB;SEM1;UBA52;VANGL2;WNT11	pathway_Reactome	STIC	FOXJ1pos_vs_STIC
establishment of protein localization to membrane	-0.506112	-1.97038	0	0.00051197	242	ARFRP1;ARL6IP1;ATG3;BAX;BCL2L11;BMF;CD24;CHMP4A;CHMP4B;CHP1;CSK;E2F1;EXOC4;GGA3;GOLGA7;GORASP2;GRIPAP1;HSPA4;ICMT;KRT18;LYPLA1;MACF1;MAIP1;MFF;MYO1C;NDUFA13;NSG1;PAK1;PDCD5;PEX26;PEX5;PRKCI;RAB11A;RAB34;RAB8A;RABGEF1;RACK1;ROMO1;RPL10A;RPL11;RPL12;RPL13;RPL14;RPL15;RPL18;RPL18A;RPL21;RPL22;RPL23A;RPL24;RPL27;RPL27A;RPL28;RPL29;RPL30;RPL31;RPL32;RPL35;RPL35A;RPL36;RPL36A;RPL37;RPL37A;RPL39;RPL4;RPL5;RPL6;RPL7;RPL8;RPL9;RPLP0;RPLP1;RPLP2;RPS10;RPS11;RPS12;RPS14;RPS15A;RPS16;RPS17;RPS18;RPS19;RPS2;RPS20;RPS21;RPS24;RPS25;RPS26;RPS27;RPS27A;RPS28;RPS29;RPS3;RPS5;RPS6;RPS7;RPS8;RPSA;SCRIB;SEC61A1;SRP14;SRP72;SRP9;SRPRA;SSR1;SSR2;TFDP1;TFDP2;TIMM13;TOMM22;TP53;TRAM1;UBA52;YWHAB;YWHAG;YWHAQ;YWHAZ	geneontology_Biological_Process_noRedundant	STIC	FOXJ1pos_vs_STIC
protein targeting	-0.499256	-1.97211	0	0.000524457	303	AGPS;AP1M2;AP4M1;ARIH2;ARL6IP1;ATG3;BAP1;CDC37;CHMP4A;CHMP4B;CHP1;DNAJC15;EXOC4;FIS1;GIPC1;GNPTAB;GNPTG;GOLGA7;GSK3A;GSTK1;HGS;HOMER3;HSPA4;HSPD1;ICMT;IDH1;IMMP2L;LAMP2;M6PR;MFF;MFN2;MPV17;MYO1C;NCOA4;NDUFA13;NUCB1;NUP54;PAK1;PDCD5;PEX10;PEX26;PEX5;PHYH;PINK1;PITRM1;PMPCB;PRKCI;RAB7A;RABGEF1;RASSF9;RNF31;ROMO1;RPL10A;RPL11;RPL12;RPL13;RPL14;RPL15;RPL18;RPL18A;RPL21;RPL22;RPL23A;RPL24;RPL27;RPL27A;RPL28;RPL29;RPL30;RPL31;RPL32;RPL35;RPL35A;RPL36;RPL36A;RPL37;RPL37A;RPL38;RPL39;RPL4;RPL41;RPL5;RPL6;RPL7;RPL8;RPL9;RPLP0;RPLP1;RPLP2;RPS10;RPS11;RPS12;RPS14;RPS15A;RPS16;RPS17;RPS18;RPS19;RPS2;RPS20;RPS21;RPS23;RPS24;RPS25;RPS26;RPS27;RPS27A;RPS28;RPS29;RPS3;RPS3A;RPS5;RPS6;RPS7;RPS8;RPSA;SAE1;SCARB2;SEC61A1;SEC61G;SH3GLB1;SLC25A6;SPCS1;SPCS3;SRP14;SRP72;SRP9;SRPRA;SSR1;SSR2;TIMM10;TIMM13;TIMM17A;TIMM17B;TIMM23;TIMM8B;TOMM20;TOMM22;TOMM40;TOMM5;TRAM1;TSPO;UBA52;UBL5;VPS13D;VTI1B;YWHAB;YWHAG;YWHAZ	geneontology_Biological_Process_noRedundant	STIC	FOXJ1pos_vs_STIC
protein localization to cilium	0.709693	2.22646	0	0.000548551	26	ARL13B;ATP6V1D;CCDC40;CPLANE1;CROCC;EHD1;GAS8;GGA1;IFT122;IFT140;LZTFL1;MAPK15;PCARE;SPATA7;TCTN1;TMEM107;TTC21A;TUB;TULP3	geneontology_Biological_Process_noRedundant	FOXJ1pos	FOXJ1pos_vs_STIC
DNA Replication Pre-Initiation	-0.587588	-1.95551	0	0.000710617	73	CDK2;E2F1;E2F3;MCM2;MCM3;MCM4;MCM5;MCM6;MCM7;MCM8;POLE4;PRIM2;PSMA1;PSMA3;PSMA4;PSMA5;PSMA7;PSMB1;PSMB2;PSMB3;PSMB4;PSMB8;PSMB9;PSMC2;PSMD1;PSMD14;PSMD2;PSMD3;PSMD4;PSMD7;PSMD8;PSME2;PSME4;PSMF1;RPA1;RPS27A;SEM1;UBA52	pathway_Reactome	STIC	FOXJ1pos_vs_STIC
Antigen processing-Cross presentation	-0.56779	-1.94096	0	0.000900234	86	B2M;CALR;CYBA;HLA-A;HLA-B;HLA-C;HLA-E;HLA-F;ITGB5;MYD88;PDIA3;PSMA1;PSMA3;PSMA4;PSMA5;PSMA7;PSMB1;PSMB2;PSMB3;PSMB4;PSMB8;PSMB9;PSMC2;PSMD1;PSMD14;PSMD2;PSMD3;PSMD4;PSMD7;PSMD8;PSME2;PSME4;PSMF1;RPS27A;SEC22B;SEC61A1;SEC61G;SEM1;SNAP23;STX4;TAPBP;UBA52	pathway_Reactome	STIC	FOXJ1pos_vs_STIC
Orc1 removal from chromatin	-0.597869	-1.93949	0	0.000905378	62	CDK2;MCM2;MCM3;MCM4;MCM5;MCM6;MCM7;MCM8;PSMA1;PSMA3;PSMA4;PSMA5;PSMA7;PSMB1;PSMB2;PSMB3;PSMB4;PSMB8;PSMB9;PSMC2;PSMD1;PSMD14;PSMD2;PSMD3;PSMD4;PSMD7;PSMD8;PSME2;PSME4;PSMF1;RPS27A;SEM1;UBA52	pathway_Reactome	STIC	FOXJ1pos_vs_STIC
Host Interactions of HIV factors	-0.539927	-1.93209	0	0.00100871	116	AP1M1;AP1M2;AP1S1;AP1S2;AP2M1;AP2S1;ARF1;B2M;BANF1;CCNT1;ELOB;ELOC;HMGA1;KPNB1;NDC1;NPM1;NUP133;NUP153;NUP155;NUP205;NUP43;NUP54;NUP88;NUP93;PPIA;PSMA1;PSMA2;PSMA3;PSMA4;PSMA5;PSMA7;PSMB1;PSMB10;PSMB2;PSMB3;PSMB4;PSMB7;PSMB8;PSMB9;PSMC2;PSMC4;PSMD1;PSMD14;PSMD2;PSMD3;PSMD4;PSMD5;PSMD7;PSMD8;PSME1;PSME2;PSME4;PSMF1;RAC1;RAN;RANBP1;RANBP2;RANGAP1;RCC1;RPS27A;SEM1;SLC25A5;SLC25A6;TPR;UBA52;XPO1	pathway_Reactome	STIC	FOXJ1pos_vs_STIC
Respiratory electron transport	-0.56113	-1.92971	0	0.00103541	84	ACAD9;COX16;COX4I1;COX5A;COX5B;COX6A1;COX6B1;COX6C;COX7A2L;COX8A;CYC1;CYCS;ETFA;LRPPRC;NDUFA1;NDUFA11;NDUFA12;NDUFA13;NDUFA2;NDUFA3;NDUFA8;NDUFAF4;NDUFAF6;NDUFAF7;NDUFB11;NDUFB2;NDUFB3;NDUFB4;NDUFB6;NDUFB7;NDUFB9;NDUFS2;NDUFS3;NDUFS5;NDUFS6;NDUFS8;NDUFV1;NDUFV2;SDHA;SDHB;SDHC;SDHD;TIMMDC1;TMEM126B;UQCRB;UQCRC1;UQCRFS1;UQCRQ	pathway_Reactome	STIC	FOXJ1pos_vs_STIC
Gluconeogenesis	-0.759828	-1.92042	0	0.00122603	16	ALDOA;ENO1;GPI;MDH1;MDH2;PGK1;TPI1	pathway_Reactome	STIC	FOXJ1pos_vs_STIC
The citric acid (TCA) cycle and respiratory electron transport	-0.522119	-1.91898	0	0.0012472	140	ACAD9;ATP5F1A;ATP5F1B;ATP5F1C;ATP5F1E;ATP5MC3;ATP5ME;ATP5MF;ATP5MG;ATP5PB;ATP5PD;ATP5PF;ATP5PO;COX16;COX4I1;COX5A;COX5B;COX6A1;COX6B1;COX6C;COX7A2L;COX8A;CS;CYC1;CYCS;ETFA;GLO1;IDH2;IDH3B;LDHA;LDHB;LRPPRC;MDH2;NDUFA1;NDUFA11;NDUFA12;NDUFA13;NDUFA2;NDUFA3;NDUFA8;NDUFAF4;NDUFAF6;NDUFAF7;NDUFB11;NDUFB2;NDUFB3;NDUFB4;NDUFB6;NDUFB7;NDUFB9;NDUFS2;NDUFS3;NDUFS5;NDUFS6;NDUFS8;NDUFV1;NDUFV2;PDP1;SDHA;SDHB;SDHC;SDHD;SLC16A1;TIMMDC1;TMEM126B;UQCRB;UQCRC1;UQCRFS1;UQCRQ;VDAC1	pathway_Reactome	STIC	FOXJ1pos_vs_STIC
Ubiquitin-dependent degradation of Cyclin D1	-0.613615	-1.90648	0	0.00157554	48	CDK4;GSK3B;PSMA1;PSMA3;PSMA4;PSMA5;PSMA7;PSMB1;PSMB2;PSMB3;PSMB4;PSMB8;PSMB9;PSMC2;PSMD1;PSMD14;PSMD2;PSMD3;PSMD4;PSMD7;PSMD8;PSME2;PSME4;PSMF1;RPS27A;SEM1;UBA52	pathway_Reactome	STIC	FOXJ1pos_vs_STIC
Ubiquitin-dependent degradation of Cyclin D	-0.613615	-1.90648	0	0.00157554	48	CDK4;GSK3B;PSMA1;PSMA3;PSMA4;PSMA5;PSMA7;PSMB1;PSMB2;PSMB3;PSMB4;PSMB8;PSMB9;PSMC2;PSMD1;PSMD14;PSMD2;PSMD3;PSMD4;PSMD7;PSMD8;PSME2;PSME4;PSMF1;RPS27A;SEM1;UBA52	pathway_Reactome	STIC	FOXJ1pos_vs_STIC
MAPK6/MAPK4 signaling	-0.565744	-1.90291	0	0.00165406	73	AGO1;AGO2;CDC42;CDK1;ETV4;FOXO3;JUN;MOV10;MYC;NCOA3;PAK1;PRKACA;PSMA1;PSMA2;PSMA3;PSMA4;PSMA5;PSMA7;PSMB1;PSMB2;PSMB3;PSMB4;PSMB8;PSMB9;PSMC2;PSMD1;PSMD14;PSMD2;PSMD3;PSMD4;PSMD7;PSMD8;PSME2;PSME4;PSMF1;RAC1;RPS27A;SEM1;UBA52;XPO1	pathway_Reactome	STIC	FOXJ1pos_vs_STIC
mRNA Splicing - Major Pathway	-0.509742	-1.89997	0	0.00175097	172	ALYREF;BCAS2;BUD31;CHERP;CPSF1;CSTF1;CSTF3;CTNNBL1;DDX42;DHX15;DHX9;DNAJC8;EFTUD2;ELAVL1;FUS;GTF2F2;HNRNPA0;HNRNPA1;HNRNPA2B1;HNRNPA3;HNRNPC;HNRNPD;HNRNPH1;HNRNPL;HNRNPM;HNRNPU;ISY1;LSM2;LSM4;LSM5;LSM7;MAGOH;NCBP2;NUDT21;PABPN1;PCBP1;PCBP2;POLR2B;POLR2D;POLR2G;POLR2H;POLR2J;POLR2K;POLR2L;PPIE;PPIH;PQBP1;PRCC;PRPF19;PRPF38A;PRPF40A;PRPF6;PUF60;RBM17;RBM8A;RBMX;RNPS1;SF3A2;SF3A3;SF3B1;SF3B3;SF3B6;SNRNP200;SNRNP40;SNRNP70;SNRPA;SNRPA1;SNRPB;SNRPB2;SNRPC;SNRPD1;SNRPD2;SNRPE;SNRPF;SNRPG;SNU13;SRRM2;SRRT;SRSF1;SRSF10;SRSF11;SRSF2;SRSF3;SRSF4;SRSF6;SRSF7;SRSF9;SYF2;SYMPK;TRA2B;TXNL4A;U2AF1;U2AF2;U2SURP;WBP11;WDR33;YBX1	pathway_Reactome	STIC	FOXJ1pos_vs_STIC
EPHB-mediated forward signaling	-0.645388	-1.89647	0	0.00184429	34	ACTR2;ACTR3;ARPC1A;ARPC1B;ARPC2;ARPC3;ARPC4;ARPC5;CFL1;EPHB2;EPHB4;PAK1;PTK2;RHOA;SRC;WASL;YES1	pathway_Reactome	STIC	FOXJ1pos_vs_STIC
response to interferon-alpha	-0.742284	-1.89564	0	0.00185191	18	ADAR;BST2;EIF2AK2;IFITM1;IFITM3	geneontology_Biological_Process_noRedundant	STIC	FOXJ1pos_vs_STIC
AUF1 (hnRNP D0) binds and destabilizes mRNA	-0.604085	-1.88979	0	0.0021624	52	EIF4G1;HNRNPD;HSPA1A;HSPA1B;PABPC1;PSMA1;PSMA2;PSMA3;PSMA4;PSMA5;PSMA7;PSMB1;PSMB10;PSMB2;PSMB3;PSMB4;PSMB7;PSMB8;PSMB9;PSMC2;PSMC4;PSMD1;PSMD14;PSMD2;PSMD3;PSMD4;PSMD5;PSMD7;PSMD8;PSME2;PSME4;PSMF1;RPS27A;SEM1;UBA52	pathway_Reactome	STIC	FOXJ1pos_vs_STIC
Beta-catenin independent WNT signaling	-0.538672	-1.88709	0	0.00224359	103	AGO1;AGO2;AP2M1;AP2S1;CLTA;CTNNB1;DVL1;DVL3;FZD7;GNB1;GNB2;GNG5;ITPR3;MAP3K7;MOV10;PFN1;PRKCG;PSMA1;PSMA2;PSMA3;PSMA4;PSMA5;PSMA7;PSMB1;PSMB2;PSMB3;PSMB4;PSMB8;PSMB9;PSMC2;PSMD1;PSMD14;PSMD2;PSMD3;PSMD4;PSMD7;PSMD8;PSME2;PSME4;PSMF1;RAC1;RAC3;RHOA;RPS27A;RYK;SCRIB;SEM1;UBA52;VANGL2;WNT11	pathway_Reactome	STIC	FOXJ1pos_vs_STIC
nucleoside triphosphate metabolic process	-0.495518	-1.88249	0	0.00230247	209	AK2;ALDOA;ATP5F1A;ATP5F1B;ATP5F1C;ATP5F1E;ATP5MC3;ATP5ME;ATP5MF;ATP5MG;ATP5PB;ATP5PD;ATP5PF;ATP5PO;ATP6V1B1;BPHL;CAD;CDK1;COX4I1;COX5A;COX5B;COX6A1;COX7A2;COX7A2L;CTPS1;CTPS2;CYC1;CYCS;DGUOK;DHTKD1;DNAJC15;DTYMK;DUT;ECD;EIF6;ENO1;FAM20C;GNAI3;GPI;GUK1;IMPDH1;ITPA;JMJD8;LDHA;MFN1;MSH2;NADK;NDUFA1;NDUFA12;NDUFA2;NDUFA8;NDUFB2;NDUFB3;NDUFB4;NDUFB6;NDUFB7;NDUFB9;NDUFS2;NDUFS3;NDUFS5;NDUFS6;NDUFS8;NDUFV1;NME1;NME2;NME4;NUDT5;OGDHL;OLA1;PARK7;PARP1;PFKL;PGAM4;PGK1;PINK1;PKM;PMPCB;PPIF;PRKAG2;RAN;RHOA;RHOQ;SDHA;SDHC;SDHD;SHMT2;SLC25A33;STOML2;TMSB4X;TPI1;TSPO;UCK2;UCKL1;UQCC2;UQCC3;UQCRB;UQCRC1;UQCRFS1;UQCRHL;UQCRQ	geneontology_Biological_Process_noRedundant	STIC	FOXJ1pos_vs_STIC
Processing of Capped Intron-Containing Pre-mRNA	-0.489135	-1.87575	0	0.00251281	223	ALYREF;BCAS2;BUD31;CHERP;CHTOP;CPSF1;CSTF1;CSTF3;CTNNBL1;DDX39A;DDX39B;DDX42;DHX15;DHX9;DNAJC8;EFTUD2;ELAVL1;FUS;FYTTD1;GTF2F2;HNRNPA0;HNRNPA1;HNRNPA2B1;HNRNPA3;HNRNPC;HNRNPD;HNRNPH1;HNRNPL;HNRNPM;HNRNPU;ISY1;LSM2;LSM4;LSM5;LSM7;MAGOH;NCBP2;NDC1;NUDT21;NUP133;NUP153;NUP155;NUP205;NUP43;NUP54;NUP88;NUP93;NXF1;NXT1;PABPN1;PCBP1;PCBP2;PDCD7;POLR2B;POLR2D;POLR2G;POLR2H;POLR2J;POLR2K;POLR2L;PPIE;PPIH;PQBP1;PRCC;PRPF19;PRPF38A;PRPF40A;PRPF6;PUF60;RANBP2;RBM17;RBM8A;RBMX;RNPS1;SF3A2;SF3A3;SF3B1;SF3B3;SF3B6;SLBP;SNRNP200;SNRNP40;SNRNP70;SNRPA;SNRPA1;SNRPB;SNRPB2;SNRPC;SNRPD1;SNRPD2;SNRPE;SNRPF;SNRPG;SNU13;SRRM2;SRRT;SRSF1;SRSF10;SRSF11;SRSF2;SRSF3;SRSF4;SRSF6;SRSF7;SRSF9;SYF2;SYMPK;THOC1;THOC6;THOC7;TPR;TRA2B;TXNL4A;U2AF1;U2AF2;U2SURP;WBP11;WDR33;WTAP;YBX1;ZC3H11A	pathway_Reactome	STIC	FOXJ1pos_vs_STIC
Signaling by WNT	-0.498322	-1.87408	0	0.00254638	182	AGO1;AGO2;AKT1;AP2M1;AP2S1;AXIN1;CLTA;CREBBP;CSNK2B;CTBP1;CTNNB1;CTNNBIP1;DVL1;DVL3;FRAT2;FZD7;GNB1;GNB2;GNG5;GSK3B;HDAC1;ITPR3;LRP6;MAP3K7;MEN1;MOV10;MYC;PFN1;PRKCG;PSMA1;PSMA2;PSMA3;PSMA4;PSMA5;PSMA7;PSMB1;PSMB2;PSMB3;PSMB4;PSMB8;PSMB9;PSMC2;PSMD1;PSMD14;PSMD2;PSMD3;PSMD4;PSMD7;PSMD8;PSME2;PSME4;PSMF1;RAC1;RAC3;RHOA;RPS27A;RYK;SCRIB;SEM1;SMARCA4;SOX17;SOX4;SOX9;TLE1;UBA52;USP34;VANGL2;VPS26A;VPS29;WNT10A;WNT11;WNT6;WNT7A;XPO1;YWHAZ	pathway_Reactome	STIC	FOXJ1pos_vs_STIC
rRNA modification in the nucleus and cytosol	-0.597722	-1.87188	0	0.00256029	47	BUD23;DDX47;DDX49;DKC1;FBL;GAR1;HEATR1;IMP3;IMP4;MPHOSPH10;NHP2;NOP10;NOP14;NOP2;NOP56;NOP58;RPS14;RPS2;RPS6;RPS7;RRP36;SNU13;TBL3;TRMT112;UTP11;UTP3;WDR3;WDR43;WDR46;WDR75	pathway_Reactome	STIC	FOXJ1pos_vs_STIC
Formation of ATP by chemiosmotic coupling	-0.743964	-1.87126	0	0.00266502	16	ATP5F1A;ATP5F1B;ATP5F1C;ATP5F1E;ATP5MC3;ATP5ME;ATP5MF;ATP5MG;ATP5PB;ATP5PD;ATP5PF;ATP5PO	pathway_Reactome	STIC	FOXJ1pos_vs_STIC
Regulation of mRNA stability by proteins that bind AU-rich elements	-0.545434	-1.86848	0	0.00285625	80	AKT1;ANP32A;EIF4G1;ELAVL1;EXOSC3;EXOSC5;HNRNPD;HSPA1A;HSPA1B;KHSRP;MAPK14;MAPKAPK2;NUP214;PABPC1;PARN;PSMA1;PSMA2;PSMA3;PSMA4;PSMA5;PSMA6;PSMA7;PSMB1;PSMB10;PSMB2;PSMB3;PSMB4;PSMB7;PSMB8;PSMB9;PSMC1;PSMC2;PSMC3;PSMC4;PSMD1;PSMD14;PSMD2;PSMD3;PSMD4;PSMD5;PSMD7;PSMD8;PSME1;PSME2;PSME4;PSMF1;RPS27A;SEM1;SET;TNPO1;UBA52;XPO1;YWHAB;YWHAZ;ZFP36L1	pathway_Reactome	STIC	FOXJ1pos_vs_STIC
proton transmembrane transport	-0.545927	-1.8649	0	0.00295989	88	ACTN4;ATP1A1;ATP2C1;ATP5F1A;ATP5F1B;ATP5F1C;ATP5F1E;ATP5MC3;ATP5ME;ATP5MF;ATP5MG;ATP5PB;ATP5PD;ATP5PF;ATP5PO;ATP6V0B;ATP6V1B1;ATP6V1F;CHP1;COX4I1;COX5A;COX5B;COX6A1;COX6B1;COX6C;COX7A2;COX7A2L;COX8A;CYC1;PARK7;PPIF;SLC25A3;SLC33A1;STOML2;TCIRG1;TMSB4X	geneontology_Biological_Process_noRedundant	STIC	FOXJ1pos_vs_STIC
Regulation of PTEN gene transcription	-0.585416	-1.8656	0	0.00297077	48	ATN1;BMI1;CHD4;EZH2;HDAC1;HDAC7;JUN;KDM1A;LAMTOR1;LAMTOR2;MAF1;MBD3;MECOM;MTA1;MTA2;MTA3;PHC2;RBBP4;RBBP7;RHEB;RING1;TP53	pathway_Reactome	STIC	FOXJ1pos_vs_STIC
G2/M Checkpoints	-0.527163	-1.86319	0	0.00298363	109	BABAM1;CCNB1;CCNB2;CDK1;CDK2;HUS1;MCM2;MCM3;MCM4;MCM5;MCM6;MCM7;MCM8;MRE11;NSD2;PKMYT1;PSMA1;PSMA2;PSMA3;PSMA4;PSMA5;PSMA7;PSMB1;PSMB2;PSMB3;PSMB4;PSMB8;PSMB9;PSMC2;PSMD1;PSMD14;PSMD2;PSMD3;PSMD4;PSMD7;PSMD8;PSME2;PSME4;PSMF1;RBBP8;RNF168;RPA1;RPS27A;SEM1;SUMO1;TOPBP1;TP53;UBA52;UBE2V2;YWHAB;YWHAG;YWHAQ;YWHAZ	pathway_Reactome	STIC	FOXJ1pos_vs_STIC
Interferon alpha/beta signaling	-0.589018	-1.85986	0	0.00307423	51	ADAR;BST2;HLA-A;HLA-B;HLA-C;HLA-E;IFI27;IFI6;IFITM1;IFITM3;IP6K2;ISG15;PTPN11;STAT1;STAT2	pathway_Reactome	STIC	FOXJ1pos_vs_STIC
nucleoside monophosphate metabolic process	-0.488001	-1.8546	0	0.00315939	214	AK2;ALDOA;AMPD2;APRT;ATIC;ATP5F1A;ATP5F1B;ATP5F1C;ATP5F1E;ATP5MC3;ATP5ME;ATP5MF;ATP5MG;ATP5PB;ATP5PD;ATP5PF;ATP5PO;ATP6V1B1;BPHL;CAD;CCNB1;CDK1;COX4I1;COX5A;COX5B;COX6A1;COX7A2;COX7A2L;CYC1;CYCS;DGUOK;DHTKD1;DLG1;DNAJC15;DTYMK;DUT;ECD;EIF6;ENO1;FAM20C;GART;GMPS;GPI;GUK1;IMPDH1;JMJD8;LDHA;MSH2;NADK;NDUFA1;NDUFA12;NDUFA2;NDUFA3;NDUFA8;NDUFB2;NDUFB3;NDUFB4;NDUFB6;NDUFB7;NDUFB9;NDUFS2;NDUFS3;NDUFS5;NDUFS6;NDUFS8;NDUFV1;NDUFV2;NUDT3;NUDT5;OGDHL;OLA1;PAICS;PARK7;PARP1;PFKL;PGAM4;PGK1;PINK1;PKM;PMPCB;PPAT;PPIF;PRKAG2;RHOA;SDHA;SDHC;SDHD;SHMT2;SLC25A33;STOML2;TMSB4X;TPI1;TSPO;UCK2;UCKL1;UMPS;UQCC2;UQCC3;UQCRB;UQCRC1;UQCRFS1;UQCRHL;UQCRQ	geneontology_Biological_Process_noRedundant	STIC	FOXJ1pos_vs_STIC
UCH proteinases	-0.557536	-1.85546	0	0.00318795	73	ACTL6A;ADRM1;ASXL1;BAP1;NEDD8;PSMA1;PSMA2;PSMA3;PSMA4;PSMA5;PSMA7;PSMB1;PSMB2;PSMB3;PSMB4;PSMB8;PSMB9;PSMC2;PSMD1;PSMD14;PSMD2;PSMD3;PSMD4;PSMD7;PSMD8;PSME2;PSME4;PSMF1;RPS27A;SEM1;UBA52;UCHL1;UCHL5;YY1	pathway_Reactome	STIC	FOXJ1pos_vs_STIC
Complex I biogenesis	-0.596406	-1.8527	0	0.00321165	45	ACAD9;NDUFA1;NDUFA10;NDUFA11;NDUFA12;NDUFA13;NDUFA2;NDUFA3;NDUFA5;NDUFA6;NDUFA8;NDUFAB1;NDUFAF3;NDUFAF4;NDUFAF6;NDUFAF7;NDUFB10;NDUFB11;NDUFB2;NDUFB3;NDUFB4;NDUFB5;NDUFB6;NDUFB7;NDUFB9;NDUFS2;NDUFS3;NDUFS4;NDUFS5;NDUFS6;NDUFS8;NDUFV1;NDUFV2;TIMMDC1;TMEM126B	pathway_Reactome	STIC	FOXJ1pos_vs_STIC
Degradation of GLI1 by the proteasome	-0.589952	-1.85181	0	0.00321409	52	ITCH;PRKACA;PSMA1;PSMA3;PSMA4;PSMA5;PSMA7;PSMB1;PSMB2;PSMB3;PSMB4;PSMB8;PSMB9;PSMC2;PSMD1;PSMD14;PSMD2;PSMD3;PSMD4;PSMD7;PSMD8;PSME2;PSME4;PSMF1;RPS27A;SEM1;UBA52	pathway_Reactome	STIC	FOXJ1pos_vs_STIC
mRNA Splicing	-0.497049	-1.85326	0	0.00322463	179	ALYREF;BCAS2;BUD31;CHERP;CPSF1;CSTF1;CSTF3;CTNNBL1;DDX42;DHX15;DHX9;DNAJC8;EFTUD2;ELAVL1;FUS;GTF2F2;HNRNPA0;HNRNPA1;HNRNPA2B1;HNRNPA3;HNRNPC;HNRNPD;HNRNPH1;HNRNPL;HNRNPM;HNRNPU;ISY1;LSM2;LSM4;LSM5;LSM7;MAGOH;NCBP2;NUDT21;PABPN1;PCBP1;PCBP2;PDCD7;POLR2B;POLR2D;POLR2G;POLR2H;POLR2J;POLR2K;POLR2L;PPIE;PPIH;PQBP1;PRCC;PRPF19;PRPF38A;PRPF40A;PRPF6;PUF60;RBM17;RBM8A;RBMX;RNPS1;SF3A2;SF3A3;SF3B1;SF3B3;SF3B6;SNRNP200;SNRNP40;SNRNP70;SNRPA;SNRPA1;SNRPB;SNRPB2;SNRPC;SNRPD1;SNRPD2;SNRPE;SNRPF;SNRPG;SNU13;SRRM2;SRRT;SRSF1;SRSF10;SRSF11;SRSF2;SRSF3;SRSF4;SRSF6;SRSF7;SRSF9;SYF2;SYMPK;TRA2B;TXNL4A;U2AF1;U2AF2;U2SURP;WBP11;WDR33;YBX1	pathway_Reactome	STIC	FOXJ1pos_vs_STIC
Positive epigenetic regulation of rRNA expression	-0.621597	-1.85561	0	0.00323349	35	CBX3;CHD4;DDX21;DEK;EHMT2;GSK3B;HDAC1;MBD3;MTA1;MTA2;MTA3;POLR1D;POLR2H;POLR2K;POLR2L;RBBP4;RBBP7;TAF1D	pathway_Reactome	STIC	FOXJ1pos_vs_STIC
Asymmetric localization of PCP proteins	-0.587448	-1.84796	0	0.00323557	53	FZD7;PSMA1;PSMA2;PSMA3;PSMA4;PSMA5;PSMA7;PSMB1;PSMB2;PSMB3;PSMB4;PSMB8;PSMB9;PSMC2;PSMD1;PSMD14;PSMD2;PSMD3;PSMD4;PSMD7;PSMD8;PSME2;PSME4;PSMF1;RPS27A;SCRIB;SEM1;UBA52;VANGL2	pathway_Reactome	STIC	FOXJ1pos_vs_STIC
Synthesis of active ubiquitin: roles of E1 and E2 enzymes	-0.681519	-1.85582	0	0.00324755	27	RPS27A;UBA1;UBA52;UBE2B;UBE2C;UBE2E1;UBE2E3;UBE2G2;UBE2H;UBE2K;UBE2S;UBE2T;USP5	pathway_Reactome	STIC	FOXJ1pos_vs_STIC
ribonucleoprotein complex biogenesis	-0.463584	-1.84904	0	0.00327604	354	AAMP;AAR2;ABCE1;ADAR;AGO1;AGO2;ATXN2L;BCCIP;BICD1;BRIX1;BUD23;BYSL;C1QBP;CEBPZ;CELF4;CHD7;CLNS1A;CNOT2;CNOT6;CPSF6;DCAF13;DDX1;DDX20;DDX21;DDX27;DDX39B;DDX47;DDX49;DDX56;DDX6;DENR;DHX9;DICER1;DKC1;DROSHA;DYNC1H1;EBNA1BP2;EIF3A;EIF3B;EIF3D;EIF3E;EIF3F;EIF3G;EIF3H;EIF3I;EIF3J;EIF3K;EIF3M;EIF4B;EIF4H;EIF6;ERI3;ESF1;EXOSC10;EXOSC3;EXOSC5;FBL;G3BP1;GAR1;GNL2;GNL3L;GTF3A;GTPBP4;HEATR1;HSP90AB1;IMP3;IMP4;KHDC4;LSM3;LSM4;LUC7L2;MCTS1;MDN1;MPHOSPH10;MRPL10;MRPL11;MRPL20;MRPS9;MRTO4;MTERF3;MYBBP1A;NAT10;NBDY;NHP2;NIP7;NOC2L;NOL8;NOL9;NOP10;NOP14;NOP16;NOP2;NOP56;NOP58;NPM1;NPM3;NSUN5;NUDT21;NUP88;PAK1IP1;PATL1;POLR2D;POP4;PRPF19;PRPF3;PRPF6;PSIP1;PUM2;PWP1;RAN;RBMX;RIOK3;RIOX2;RPF2;RPL10A;RPL11;RPL12;RPL14;RPL23A;RPL24;RPL27;RPL35;RPL35A;RPL38;RPL5;RPL6;RPL7;RPL7L1;RPLP0;RPS10;RPS14;RPS16;RPS17;RPS19;RPS2;RPS21;RPS23;RPS24;RPS27;RPS28;RPS5;RPS6;RPS7;RPS8;RPSA;RRN3;RRP1;RRP36;RSL1D1;SART1;SF3A2;SF3A3;SF3B1;SFSWAP;SIRT1;SNRNP200;SNRPB;SNRPC;SNRPD1;SNRPD2;SNRPD3;SNRPE;SNRPF;SNRPG;SNU13;SRPK1;SRPK2;SRSF1;SRSF10;SRSF6;SRSF9;STRAP;TBL3;TEX10;TRAF7;TRMT112;TSR1;TXNL4A;USP4;UTP11;UTP3;WBP11;WDR3;WDR43;WDR46;WDR55;WDR74;WDR75;XPO1;XRN2;YTHDC1;ZNHIT3;ZNHIT6	geneontology_Biological_Process_noRedundant	STIC	FOXJ1pos_vs_STIC
CDT1 association with the CDC6:ORC:origin complex	-0.585498	-1.8482	0	0.00327759	51	MCM8;PSMA1;PSMA3;PSMA4;PSMA5;PSMA7;PSMB1;PSMB2;PSMB3;PSMB4;PSMB8;PSMB9;PSMC2;PSMD1;PSMD14;PSMD2;PSMD3;PSMD4;PSMD7;PSMD8;PSME2;PSME4;PSMF1;RPS27A;SEM1;UBA52	pathway_Reactome	STIC	FOXJ1pos_vs_STIC
Vif-mediated degradation of APOBEC3G	-0.593405	-1.85592	0	0.00329531	50	ELOB;ELOC;PSMA1;PSMA3;PSMA4;PSMA5;PSMA7;PSMB1;PSMB2;PSMB3;PSMB4;PSMB8;PSMB9;PSMC2;PSMD1;PSMD14;PSMD2;PSMD3;PSMD4;PSMD7;PSMD8;PSME2;PSME4;PSMF1;RPS27A;SEM1;UBA52	pathway_Reactome	STIC	FOXJ1pos_vs_STIC
NADH dehydrogenase complex assembly	-0.581713	-1.84488	0	0.00336652	52	ACAD9;COA1;DMAC1;NDUFA1;NDUFA11;NDUFA12;NDUFA13;NDUFA2;NDUFA3;NDUFA8;NDUFAF4;NDUFAF6;NDUFAF7;NDUFAF8;NDUFB11;NDUFB2;NDUFB3;NDUFB4;NDUFB6;NDUFB7;NDUFB9;NDUFS2;NDUFS3;NDUFS5;NDUFS6;NDUFS8;NDUFV1;NDUFV2;TIMMDC1;TMEM126B	geneontology_Biological_Process_noRedundant	STIC	FOXJ1pos_vs_STIC
Degradation of AXIN	-0.59159	-1.84194	0	0.00343607	49	AXIN1;PSMA1;PSMA3;PSMA4;PSMA5;PSMA7;PSMB1;PSMB2;PSMB3;PSMB4;PSMB8;PSMB9;PSMC2;PSMD1;PSMD14;PSMD2;PSMD3;PSMD4;PSMD7;PSMD8;PSME2;PSME4;PSMF1;RPS27A;SEM1;UBA52	pathway_Reactome	STIC	FOXJ1pos_vs_STIC
Degradation of DVL	-0.589518	-1.84419	0	0.00343761	51	DVL1;DVL3;PSMA1;PSMA3;PSMA4;PSMA5;PSMA7;PSMB1;PSMB2;PSMB3;PSMB4;PSMB8;PSMB9;PSMC2;PSMD1;PSMD14;PSMD2;PSMD3;PSMD4;PSMD7;PSMD8;PSME2;PSME4;PSMF1;RPS27A;SEM1;UBA52	pathway_Reactome	STIC	FOXJ1pos_vs_STIC
Autodegradation of the E3 ubiquitin ligase COP1	-0.59284	-1.84214	0	0.00347798	48	COP1;PSMA1;PSMA3;PSMA4;PSMA5;PSMA7;PSMB1;PSMB2;PSMB3;PSMB4;PSMB8;PSMB9;PSMC2;PSMD1;PSMD14;PSMD2;PSMD3;PSMD4;PSMD7;PSMD8;PSME2;PSME4;PSMF1;RPS27A;SEM1;TP53;UBA52	pathway_Reactome	STIC	FOXJ1pos_vs_STIC
Stabilization of p53	-0.58471	-1.84272	0	0.00349297	52	CDKN2A;COP1;PSMA1;PSMA3;PSMA4;PSMA5;PSMA7;PSMB1;PSMB2;PSMB3;PSMB4;PSMB8;PSMB9;PSMC2;PSMD1;PSMD14;PSMD2;PSMD3;PSMD4;PSMD7;PSMD8;PSME2;PSME4;PSMF1;RPS27A;SEM1;TP53;UBA52	pathway_Reactome	STIC	FOXJ1pos_vs_STIC
response to type I interferon	-0.556019	-1.83906	0	0.00355684	63	ADAR;BST2;CDC37;HLA-E;HSP90AB1;IFI27;IFI6;IFITM1;IFITM3;IP6K2;IRAK1;ISG15;PTPN11;SCRIB;STAT1;STAT2;UBE2K	geneontology_Biological_Process_noRedundant	STIC	FOXJ1pos_vs_STIC
SCF-beta-TrCP mediated degradation of Emi1	-0.589223	-1.83554	0	0.00372416	48	CDC20;PSMA1;PSMA3;PSMA4;PSMA5;PSMA7;PSMB1;PSMB2;PSMB3;PSMB4;PSMB8;PSMB9;PSMC2;PSMD1;PSMD14;PSMD2;PSMD3;PSMD4;PSMD7;PSMD8;PSME2;PSME4;PSMF1;RPS27A;SEM1;UBA52	pathway_Reactome	STIC	FOXJ1pos_vs_STIC
Oxygen-dependent proline hydroxylation of Hypoxia-inducible Factor Alpha	-0.577914	-1.83631	0	0.00374134	57	CUL2;EGLN2;ELOB;ELOC;HIF3A;PSMA1;PSMA2;PSMA3;PSMA4;PSMA5;PSMA7;PSMB1;PSMB10;PSMB2;PSMB3;PSMB4;PSMB7;PSMB8;PSMB9;PSMC2;PSMC4;PSMD1;PSMD14;PSMD2;PSMD3;PSMD4;PSMD5;PSMD7;PSMD8;PSME2;PSME4;PSMF1;RPS27A;SEM1;UBA52;VHL	pathway_Reactome	STIC	FOXJ1pos_vs_STIC
Regulation of RUNX3 expression and activity	-0.588288	-1.83394	0	0.00377241	51	CDKN2A;PSMA1;PSMA3;PSMA4;PSMA5;PSMA7;PSMB1;PSMB2;PSMB3;PSMB4;PSMB8;PSMB9;PSMC2;PSMD1;PSMD14;PSMD2;PSMD3;PSMD4;PSMD7;PSMD8;PSME2;PSMF1;RPS27A;SEM1;SRC;UBA52	pathway_Reactome	STIC	FOXJ1pos_vs_STIC
RHO GTPases Activate ROCKs	-0.706999	-1.83049	0	0.00390959	19	CFL1;MYH9;MYL12A;MYL6;MYL9;PAK1;PPP1CB;RHOA;RHOC	pathway_Reactome	STIC	FOXJ1pos_vs_STIC
Regulation of Hypoxia-inducible Factor (HIF) by oxygen	-0.559232	-1.82821	0	0.0039736	65	CREBBP;CUL2;EGLN2;ELOB;ELOC;HIF3A;HIGD1A;PSMA1;PSMA2;PSMA3;PSMA4;PSMA5;PSMA7;PSMB1;PSMB10;PSMB2;PSMB3;PSMB4;PSMB7;PSMB8;PSMB9;PSMC2;PSMC4;PSMD1;PSMD14;PSMD2;PSMD3;PSMD4;PSMD5;PSMD7;PSMD8;PSME2;PSME4;PSMF1;RPS27A;SEM1;UBA52;VEGFA;VHL	pathway_Reactome	STIC	FOXJ1pos_vs_STIC
Cellular response to hypoxia	-0.559232	-1.82821	0	0.0039736	65	CREBBP;CUL2;EGLN2;ELOB;ELOC;HIF3A;HIGD1A;PSMA1;PSMA2;PSMA3;PSMA4;PSMA5;PSMA7;PSMB1;PSMB10;PSMB2;PSMB3;PSMB4;PSMB7;PSMB8;PSMB9;PSMC2;PSMC4;PSMD1;PSMD14;PSMD2;PSMD3;PSMD4;PSMD5;PSMD7;PSMD8;PSME2;PSME4;PSMF1;RPS27A;SEM1;UBA52;VEGFA;VHL	pathway_Reactome	STIC	FOXJ1pos_vs_STIC
Degradation of GLI2 by the proteasome	-0.581561	-1.82409	0	0.0040523	52	GSK3B;PRKACA;PSMA1;PSMA3;PSMA4;PSMA5;PSMA7;PSMB1;PSMB2;PSMB3;PSMB4;PSMB8;PSMB9;PSMC2;PSMD1;PSMD14;PSMD2;PSMD3;PSMD4;PSMD7;PSMD8;PSME2;PSME4;PSMF1;RPS27A;SEM1;UBA52	pathway_Reactome	STIC	FOXJ1pos_vs_STIC
GLI3 is processed to GLI3R by the proteasome	-0.581561	-1.82409	0	0.0040523	52	GSK3B;PRKACA;PSMA1;PSMA3;PSMA4;PSMA5;PSMA7;PSMB1;PSMB2;PSMB3;PSMB4;PSMB8;PSMB9;PSMC2;PSMD1;PSMD14;PSMD2;PSMD3;PSMD4;PSMD7;PSMD8;PSME2;PSME4;PSMF1;RPS27A;SEM1;UBA52	pathway_Reactome	STIC	FOXJ1pos_vs_STIC
Deactivation of the beta-catenin transactivating complex	-0.650567	-1.82231	0.0013624	0.0041055	28	CTBP1;CTNNB1;CTNNBIP1;HDAC1;MEN1;RPS27A;SOX17;SOX4;TLE1;UBA52;XPO1;YWHAZ	pathway_Reactome	STIC	FOXJ1pos_vs_STIC
Degradation of beta-catenin by the destruction complex	-0.5551	-1.82461	0	0.00411649	67	AXIN1;CTBP1;CTBP2;CTNNB1;FRAT2;GSK3B;HDAC1;LEF1;PSMA1;PSMA2;PSMA3;PSMA4;PSMA5;PSMA7;PSMB1;PSMB10;PSMB2;PSMB3;PSMB4;PSMB7;PSMB8;PSMB9;PSMC2;PSMC4;PSMD1;PSMD14;PSMD2;PSMD3;PSMD4;PSMD5;PSMD7;PSMD8;PSME1;PSME2;PSME4;PSMF1;RPS27A;SEM1;TLE1;TLE3;UBA52	pathway_Reactome	STIC	FOXJ1pos_vs_STIC
TCF dependent signaling in response to WNT	-0.511505	-1.82093	0	0.00413377	122	AKT1;AXIN1;CREBBP;CSNK2B;CTBP1;CTNNB1;CTNNBIP1;DVL1;DVL3;FRAT2;GSK3B;HDAC1;LRP6;MEN1;MYC;PSMA1;PSMA2;PSMA3;PSMA4;PSMA5;PSMA7;PSMB1;PSMB2;PSMB3;PSMB4;PSMB8;PSMB9;PSMC2;PSMD1;PSMD14;PSMD2;PSMD3;PSMD4;PSMD7;PSMD8;PSME2;PSME4;PSMF1;RPS27A;RYK;SEM1;SMARCA4;SOX17;SOX4;SOX9;TLE1;UBA52;USP34;XPO1;YWHAZ	pathway_Reactome	STIC	FOXJ1pos_vs_STIC
Regulation of actin dynamics for phagocytic cup formation	-0.578395	-1.81908	0	0.00418502	47	ACTR2;ACTR3;ARPC1A;ARPC1B;ARPC2;ARPC3;ARPC4;ARPC5;BRK1;CFL1;CYFIP1;GRB2;HSP90AB1;MYH9;MYO10;MYO1C;MYO9B;NCK1;NCKAP1;PAK1;PTK2;RAC1;WASL	pathway_Reactome	STIC	FOXJ1pos_vs_STIC
Vpu mediated degradation of CD4	-0.587446	-1.81405	0	0.00455023	47	PSMA1;PSMA3;PSMA4;PSMA5;PSMA7;PSMB1;PSMB2;PSMB3;PSMB4;PSMB8;PSMB9;PSMC2;PSMD1;PSMD14;PSMD2;PSMD3;PSMD4;PSMD7;PSMD8;PSME2;PSME4;PSMF1;RPS27A;SEM1;UBA52	pathway_Reactome	STIC	FOXJ1pos_vs_STIC
Regulation of activated PAK-2p34 by proteasome mediated degradation	-0.590783	-1.81224	0	0.00470011	46	PSMA1;PSMA3;PSMA4;PSMA5;PSMA7;PSMB1;PSMB2;PSMB3;PSMB4;PSMB8;PSMB9;PSMC2;PSMD1;PSMD14;PSMD2;PSMD3;PSMD4;PSMD7;PSMD8;PSME2;PSME4;PSMF1;RPS27A;SEM1;UBA52	pathway_Reactome	STIC	FOXJ1pos_vs_STIC
Signaling by NOTCH	-0.494262	-1.80898	0	0.00490413	139	AGO1;AGO2;AKT1;APH1A;CCNC;CREBBP;E2F1;E2F3;FURIN;HDAC1;HDAC2;HDAC6;HDAC7;HDAC9;ITCH;JUN;LFNG;MAML1;MDK;MOV10;MYC;NCSTN;NOTCH3;PBX1;PLXND1;POFUT1;PRKCI;PSMA1;PSMA2;PSMA3;PSMA4;PSMA5;PSMA7;PSMB1;PSMB10;PSMB2;PSMB3;PSMB4;PSMB8;PSMB9;PSMC2;PSMC4;PSMD1;PSMD14;PSMD2;PSMD3;PSMD4;PSMD5;PSMD7;PSMD8;PSME2;PSMF1;RAB6A;RBPJ;RPS27A;SEM1;ST3GAL3;STAT1;TACC3;TBL1XR1;TFDP1;TFDP2;TLE1;TLE3;TMED2;TP53;UBA52;YBX1;YWHAZ	pathway_Reactome	STIC	FOXJ1pos_vs_STIC
Switching of origins to a post-replicative state	-0.541535	-1.80783	0	0.00491168	76	ANAPC11;CCNE1;CDC16;CDK2;MCM2;MCM3;MCM4;MCM5;MCM6;MCM7;MCM8;PSMA1;PSMA2;PSMA3;PSMA4;PSMA5;PSMA7;PSMB1;PSMB2;PSMB3;PSMB4;PSMB8;PSMB9;PSMC2;PSMD1;PSMD14;PSMD2;PSMD3;PSMD4;PSMD7;PSMD8;PSME2;PSME4;PSMF1;RPS27A;SEM1;UBA52;UBE2C;UBE2E1	pathway_Reactome	STIC	FOXJ1pos_vs_STIC
rRNA metabolic process	-0.475892	-1.80446	0	0.00508715	183	BUD23;BYSL;CHD7;DDX21;DDX27;DDX47;DKC1;DROSHA;EBNA1BP2;ERI3;EXOSC10;EXOSC5;FBL;GAR1;GTF3C6;GTPBP4;IMP4;MDN1;MPHOSPH10;MRTO4;MTOR;NCL;NHP2;NIFK;NOL8;NOL9;NOP10;NOP14;NOP2;NOP56;NOP58;NPM3;NSUN5;RPF2;RPL10A;RPL11;RPL14;RPL27;RPL35;RPL35A;RPL5;RPL7;RPL7L1;RPS14;RPS16;RPS17;RPS19;RPS2;RPS21;RPS24;RPS27;RPS28;RPS6;RPS7;RPS8;RPSA;RRP1;RRP36;RSL1D1;SMARCA4;TBL3;TRIR;TRMT112;UTP11;WDR3;WDR43;WDR46;WDR75;XRN2;ZNHIT6	geneontology_Biological_Process_noRedundant	STIC	FOXJ1pos_vs_STIC
Cristae formation	-0.644831	-1.80228	0	0.00519261	28	ATP5F1A;ATP5F1B;ATP5F1C;ATP5F1E;ATP5MC3;ATP5ME;ATP5MF;ATP5MG;ATP5PB;ATP5PD;ATP5PF;ATP5PO;CHCHD3;DNAJC11;HSPA9	pathway_Reactome	STIC	FOXJ1pos_vs_STIC
nuclear transport	-0.458557	-1.80145	0	0.00521911	271	ABCE1;AGAP3;AGFG1;AKAP8L;AKT1;ALYREF;ANP32A;ANP32B;BANF1;BCCIP;BCL3;CALR;CDK1;CHP1;CHTOP;CPSF1;CSE1L;DDX20;DDX39A;DDX39B;DHX9;DMAP1;ECT2;EIF5A;EIF6;ENY2;FLNA;GSK3B;HIKESHI;HMGA1;HNRNPA1;HNRNPA2B1;HSP90AB1;HYAL2;IFI27;IPO5;IPO7;IWS1;JUP;KHDRBS1;KPNA2;KPNA6;KPNB1;LMNA;LSG1;LZTS2;MAGOH;MAPK14;MAVS;NCBP2;NDC1;NPM1;NUP133;NUP153;NUP155;NUP205;NUP43;NUP54;NUP93;NUTF2;NXT1;PABPN1;PARK7;PCID2;PHB2;PIK3R2;PML;PPP1CC;PRKACA;PTPN11;PTPN14;PTTG1IP;RAN;RANBP2;RANGAP1;RBM15B;RBM8A;RERE;RNPS1;RPSA;SLBP;SMG5;SNRPB;SNRPD2;SNRPE;SNRPF;SNRPG;SRSF1;SRSF11;SRSF2;SRSF3;SRSF4;SRSF6;SRSF7;SRSF9;SSB;SUPT6H;SYMPK;TARDBP;THOC1;THOC7;TNPO1;TP53;TPR;TRIM28;TSC2;U2AF2;UBR5;WDR33;XPO1;XPO5;XPOT;ZC3H11A;ZC3H3;ZPR1	geneontology_Biological_Process_noRedundant	STIC	FOXJ1pos_vs_STIC
mRNA Splicing - Minor Pathway	-0.570937	-1.80026	0	0.00532127	51	LSM2;POLR2G;POLR2H;POLR2K;POLR2L;SF3B3;SF3B6;SNRNP200;SNRNP40;SNRPB;SNRPD2;SNRPE;SNRPF;SNRPG;SRSF1;SRSF6;SRSF7;TXNL4A;YBX1	pathway_Reactome	STIC	FOXJ1pos_vs_STIC
Signaling by TGF-beta Receptor Complex	-0.540738	-1.79712	0	0.00537828	65	CCNC;FKBP1A;FURIN;HDAC1;MEN1;MYC;NEDD8;PARP1;PPP1CA;PPP1CB;PPP1CC;RHOA;RPS27A;SKI;SKIL;STRAP;TFDP2;TGIF2;UBA52;WWTR1;XPO1	pathway_Reactome	STIC	FOXJ1pos_vs_STIC
ribonucleotide metabolic process	-0.456788	-1.79626	0	0.00538083	314	ACSF2;AK2;ALDOA;AMPD2;APRT;ATIC;ATP5F1A;ATP5F1B;ATP5F1C;ATP5F1E;ATP5MC3;ATP5ME;ATP5MF;ATP5MG;ATP5PB;ATP5PD;ATP5PF;ATP5PO;ATP6V1B1;BPHL;CAD;CDK1;COX4I1;COX5A;COX5B;COX6A1;COX7A2;COX7A2L;CTPS1;CTPS2;CYC1;CYCS;DGAT1;DHTKD1;DLG1;DNAJC15;ECD;EIF6;ELOVL1;ENO1;FAM20C;FASN;GART;GMPR;GMPS;GNAI3;GPI;GUK1;HSD17B12;IMPDH1;ITPA;JMJD8;LDHA;MFN1;MSH2;NADK;NDUFA1;NDUFA12;NDUFA2;NDUFA3;NDUFA8;NDUFB2;NDUFB3;NDUFB4;NDUFB6;NDUFB7;NDUFB9;NDUFS2;NDUFS3;NDUFS5;NDUFS6;NDUFS8;NDUFV1;NME1;NME2;NME4;NPR2;NUDT5;OGDHL;OLA1;PAICS;PANK2;PARK7;PARP1;PDP1;PFKL;PGAM4;PGK1;PINK1;PKM;PMPCB;PPAT;PPCS;PPIF;PPT1;PPT2;PRKAG2;RAN;RHOA;RHOQ;SCD;SCD5;SDHA;SDHC;SDHD;SHMT2;SLC25A33;SLC35B2;SLC35B3;STOML2;SULT1A4;TECR;TMSB4X;TPI1;TSPO;UCK2;UCKL1;UMPS;UQCC2;UQCC3;UQCRB;UQCRC1;UQCRFS1;UQCRHL;UQCRQ	geneontology_Biological_Process_noRedundant	STIC	FOXJ1pos_vs_STIC
Cleavage of Growing Transcript in the Termination Region	-0.554392	-1.79857	0	0.00538102	59	ALYREF;CHTOP;CPSF1;CSTF1;CSTF3;DDX39A;DDX39B;FYTTD1;MAGOH;NCBP2;NUDT21;PABPN1;RBM8A;RNPS1;SLBP;SNRPB;SNRPE;SNRPF;SNRPG;SRSF1;SRSF11;SRSF2;SRSF3;SRSF4;SRSF6;SRSF7;SRSF9;SYMPK;THOC1;THOC6;THOC7;U2AF1;U2AF2;WDR33;ZC3H11A	pathway_Reactome	STIC	FOXJ1pos_vs_STIC
RNA Polymerase II Transcription Termination	-0.554392	-1.79857	0	0.00538102	59	ALYREF;CHTOP;CPSF1;CSTF1;CSTF3;DDX39A;DDX39B;FYTTD1;MAGOH;NCBP2;NUDT21;PABPN1;RBM8A;RNPS1;SLBP;SNRPB;SNRPE;SNRPF;SNRPG;SRSF1;SRSF11;SRSF2;SRSF3;SRSF4;SRSF6;SRSF7;SRSF9;SYMPK;THOC1;THOC6;THOC7;U2AF1;U2AF2;WDR33;ZC3H11A	pathway_Reactome	STIC	FOXJ1pos_vs_STIC
ERCC6 (CSB) and EHMT2 (G9a) positively regulate rRNA expression	-0.741864	-1.79826	0.00146199	0.00539419	14	CBX3;CHD4;EHMT2;HDAC1;MBD3;MTA1;MTA2;MTA3;RBBP4;RBBP7	pathway_Reactome	STIC	FOXJ1pos_vs_STIC
Regulation of PTEN stability and activity	-0.562281	-1.79737	0	0.00539664	57	AKT1;CSNK2B;PSMA1;PSMA2;PSMA3;PSMA4;PSMA5;PSMA7;PSMB1;PSMB10;PSMB2;PSMB3;PSMB4;PSMB7;PSMB8;PSMB9;PSMC2;PSMC4;PSMD1;PSMD14;PSMD2;PSMD3;PSMD4;PSMD5;PSMD7;PSMD8;PSME1;PSME2;PSME4;PSMF1;RPS27A;SEM1;TRIM27;UBA52;XIAP	pathway_Reactome	STIC	FOXJ1pos_vs_STIC
HIV Infection	-0.474639	-1.79506	0	0.00541392	196	AP1M1;AP1M2;AP1S1;AP1S2;AP2M1;AP2S1;ARF1;B2M;BANF1;CCNT1;CHMP4A;CHMP4B;CXCR4;ELOB;ELOC;ERCC3;FURIN;GTF2F2;GTF2H4;HMGA1;KPNB1;NCBP2;NDC1;NELFA;NELFCD;NPM1;NUP133;NUP153;NUP155;NUP205;NUP43;NUP54;NUP88;NUP93;POLR2D;POLR2G;POLR2H;POLR2J;POLR2K;POLR2L;PPIA;PSMA1;PSMA2;PSMA3;PSMA4;PSMA5;PSMA7;PSMB1;PSMB10;PSMB2;PSMB3;PSMB4;PSMB7;PSMB8;PSMB9;PSMC2;PSMC4;PSMD1;PSMD14;PSMD2;PSMD3;PSMD4;PSMD5;PSMD7;PSMD8;PSME1;PSME2;PSME4;PSMF1;RAC1;RAN;RANBP1;RANBP2;RANGAP1;RCC1;RPS27A;SEM1;SLC25A5;SLC25A6;SSRP1;SUPT16H;SUPT4H1;TAF11;TAF13;TAF2;TAF4;TAF6;TCEA1;TPR;UBA52;VPS28;VPS37C;XPO1;XRCC5;XRCC6	pathway_Reactome	STIC	FOXJ1pos_vs_STIC
Hh mutants that don't undergo autocatalytic processing are degraded by ERAD	-0.573804	-1.79086	0	0.00566854	51	PSMA1;PSMA2;PSMA3;PSMA4;PSMA5;PSMA7;PSMB1;PSMB10;PSMB2;PSMB3;PSMB4;PSMB7;PSMB8;PSMB9;PSMC2;PSMC4;PSMD1;PSMD14;PSMD2;PSMD3;PSMD4;PSMD5;PSMD7;PSMD8;PSME1;PSME2;PSME4;PSMF1;RPS27A;SEM1;SYVN1;UBA52	pathway_Reactome	STIC	FOXJ1pos_vs_STIC
Hh mutants abrogate ligand secretion	-0.573804	-1.79086	0	0.00566854	51	PSMA1;PSMA2;PSMA3;PSMA4;PSMA5;PSMA7;PSMB1;PSMB10;PSMB2;PSMB3;PSMB4;PSMB7;PSMB8;PSMB9;PSMC2;PSMC4;PSMD1;PSMD14;PSMD2;PSMD3;PSMD4;PSMD5;PSMD7;PSMD8;PSME1;PSME2;PSME4;PSMF1;RPS27A;SEM1;SYVN1;UBA52	pathway_Reactome	STIC	FOXJ1pos_vs_STIC
FBXL7 down-regulates AURKA during mitotic entry and in early mitosis	-0.576153	-1.79223	0	0.00567882	49	AURKA;PSMA1;PSMA2;PSMA3;PSMA4;PSMA5;PSMA7;PSMB1;PSMB10;PSMB2;PSMB3;PSMB4;PSMB7;PSMB8;PSMB9;PSMC2;PSMC4;PSMD1;PSMD14;PSMD2;PSMD3;PSMD4;PSMD5;PSMD7;PSMD8;PSME1;PSME2;PSME4;PSMF1;RPS27A;SEM1;UBA52	pathway_Reactome	STIC	FOXJ1pos_vs_STIC
Regulation of Apoptosis	-0.577817	-1.78914	0	0.00573734	48	PSMA1;PSMA3;PSMA4;PSMA5;PSMA7;PSMB1;PSMB2;PSMB3;PSMB4;PSMB8;PSMB9;PSMC2;PSMD1;PSMD14;PSMD2;PSMD3;PSMD4;PSMD7;PSMD8;PSME2;PSME4;PSMF1;RPS27A;SEM1;UBA52	pathway_Reactome	STIC	FOXJ1pos_vs_STIC
Negative regulation of NOTCH4 signaling	-0.564728	-1.78607	0	0.00603911	52	AKT1;PSMA1;PSMA2;PSMA3;PSMA4;PSMA5;PSMA7;PSMB1;PSMB2;PSMB3;PSMB4;PSMB8;PSMB9;PSMC2;PSMD1;PSMD14;PSMD2;PSMD3;PSMD4;PSMD7;PSMD8;PSME2;PSMF1;RPS27A;SEM1;TACC3;UBA52;YWHAZ	pathway_Reactome	STIC	FOXJ1pos_vs_STIC
RNA localization	-0.471026	-1.78469	0	0.00614226	190	ABCE1;AGFG1;AKAP8L;ALYREF;BCCIP;BICD1;CCT2;CCT3;CCT4;CCT5;CCT6A;CCT7;CCT8;CHTOP;CPSF1;DDX39A;DDX39B;DHX36;DHX9;DKC1;EIF5A;EIF6;ENY2;EXOSC10;FBL;FLOT1;HNRNPA1;HNRNPA2B1;HNRNPA3;HNRNPU;HSF1;IWS1;KHDRBS1;KIF5C;LRPPRC;MAGOH;MEX3D;MYO1C;NCBP2;NDC1;NHP2;NOP10;NOP58;NPM1;NUP133;NUP153;NUP155;NUP205;NUP43;NUP54;NUP93;NUTF2;NXT1;PABPN1;PARN;PCID2;PNPT1;RAN;RANBP2;RBM15B;RBM8A;RNPS1;RPSA;RTRAF;SFPQ;SLBP;SMG5;SRSF1;SRSF11;SRSF2;SRSF3;SRSF4;SRSF6;SRSF7;SRSF9;SSB;SUPT6H;SYMPK;THOC1;THOC7;TOMM20;TPR;U2AF2;WDR33;XPO1;XPO5;XPOT;YY1;ZC3H11A;ZC3H3;ZFP36L1;ZNHIT6	geneontology_Biological_Process_noRedundant	STIC	FOXJ1pos_vs_STIC
RHO GTPases Activate WASPs and WAVEs	-0.624315	-1.78383	0	0.00623407	29	ACTR2;ACTR3;ARPC1A;ARPC1B;ARPC2;ARPC3;ARPC4;ARPC5;BRK1;CYFIP1;GRB2;NCK1;NCKAP1;PTK2;RAC1;WASL	pathway_Reactome	STIC	FOXJ1pos_vs_STIC
trans-Golgi Network Vesicle Budding	-0.548245	-1.7822	0	0.00633765	58	AP1M1;AP1M2;AP1S1;AP1S2;AP3S1;AP4M1;APP;ARF1;CLTA;CLTB;CLTC;CTSZ;DNASE2;DNM2;FTH1;GAK;GOLGB1;HGS;HIP1R;IGF2R;M6PR;PIK3C2A;RAB5C;SNAP23;SNAPIN;SNX5;STX4;TFRC;TPD52;TPD52L1;TXNDC5	pathway_Reactome	STIC	FOXJ1pos_vs_STIC
Clathrin derived vesicle budding	-0.548245	-1.7822	0	0.00633765	58	AP1M1;AP1M2;AP1S1;AP1S2;AP3S1;AP4M1;APP;ARF1;CLTA;CLTB;CLTC;CTSZ;DNASE2;DNM2;FTH1;GAK;GOLGB1;HGS;HIP1R;IGF2R;M6PR;PIK3C2A;RAB5C;SNAP23;SNAPIN;SNX5;STX4;TFRC;TPD52;TPD52L1;TXNDC5	pathway_Reactome	STIC	FOXJ1pos_vs_STIC
Mitochondrial translation elongation	-0.518457	-1.7768	0	0.00667992	79	AURKAIP1;DAP3;GFM1;MRPL10;MRPL11;MRPL12;MRPL13;MRPL14;MRPL15;MRPL16;MRPL17;MRPL2;MRPL20;MRPL24;MRPL3;MRPL30;MRPL33;MRPL34;MRPL35;MRPL36;MRPL37;MRPL38;MRPL4;MRPL47;MRPL50;MRPL51;MRPL9;MRPS10;MRPS12;MRPS15;MRPS16;MRPS18A;MRPS18B;MRPS21;MRPS22;MRPS24;MRPS25;MRPS26;MRPS30;MRPS35;MRPS5;MRPS6;MRPS9;PTCD3;TSFM;TUFM	pathway_Reactome	STIC	FOXJ1pos_vs_STIC
RHO GTPases activate PKNs	-0.621297	-1.77697	0.00133333	0.00670685	30	KDM1A;MYH9;MYL12A;MYL6;MYL9;PAK1;PKN1;PPP1CB;PPP1R14A;RAC1;RHOA;RHOC;YWHAB;YWHAG;YWHAQ;YWHAZ	pathway_Reactome	STIC	FOXJ1pos_vs_STIC
Apoptosis	-0.487538	-1.77277	0	0.00671199	133	ACIN1;AKT1;APPL1;BAK1;BAX;BCAP31;BCL2L11;BID;BMF;CASP6;CTNNB1;CYCS;DAPK3;DBNL;DFFA;DIABLO;DSP;DYNLL2;E2F1;FNTA;HMGB1;KPNB1;LMNA;LMNB1;MAGED1;MAPK8;PSMA1;PSMA2;PSMA3;PSMA4;PSMA5;PSMA7;PSMB1;PSMB10;PSMB2;PSMB3;PSMB4;PSMB7;PSMB8;PSMB9;PSMC2;PSMC4;PSMD1;PSMD14;PSMD2;PSMD3;PSMD4;PSMD5;PSMD7;PSMD8;PSME1;PSME2;PSME4;PSMF1;PTK2;RPS27A;SEM1;TFDP1;TFDP2;TJP1;TNFSF10;TP53;UBA52;XIAP;YWHAB;YWHAG;YWHAQ;YWHAZ	pathway_Reactome	STIC	FOXJ1pos_vs_STIC
Programmed Cell Death	-0.487538	-1.77277	0	0.00671199	133	ACIN1;AKT1;APPL1;BAK1;BAX;BCAP31;BCL2L11;BID;BMF;CASP6;CTNNB1;CYCS;DAPK3;DBNL;DFFA;DIABLO;DSP;DYNLL2;E2F1;FNTA;HMGB1;KPNB1;LMNA;LMNB1;MAGED1;MAPK8;PSMA1;PSMA2;PSMA3;PSMA4;PSMA5;PSMA7;PSMB1;PSMB10;PSMB2;PSMB3;PSMB4;PSMB7;PSMB8;PSMB9;PSMC2;PSMC4;PSMD1;PSMD14;PSMD2;PSMD3;PSMD4;PSMD5;PSMD7;PSMD8;PSME1;PSME2;PSME4;PSMF1;PTK2;RPS27A;SEM1;TFDP1;TFDP2;TJP1;TNFSF10;TP53;UBA52;XIAP;YWHAB;YWHAG;YWHAQ;YWHAZ	pathway_Reactome	STIC	FOXJ1pos_vs_STIC
ribonucleoprotein complex localization	-0.496761	-1.77587	0	0.00672645	111	ABCE1;AGFG1;AKAP8L;ALYREF;BCCIP;CHTOP;CPSF1;DDX39A;DDX39B;EIF5A;EIF6;ENY2;HNRNPA2B1;IWS1;MAGOH;NCBP2;NDC1;NPM1;NUP133;NUP153;NUP155;NUP205;NUP43;NUP54;NUP93;NXT1;PABPN1;PCID2;RAN;RANBP2;RBM15B;RBM8A;RNPS1;RPSA;SLBP;SMG5;SRSF1;SRSF11;SRSF2;SRSF3;SRSF4;SRSF6;SRSF7;SRSF9;SSB;SUPT6H;SYMPK;THOC1;THOC7;TPR;U2AF2;WDR33;XPO1;XPOT;ZC3H11A;ZC3H3	geneontology_Biological_Process_noRedundant	STIC	FOXJ1pos_vs_STIC
RUNX1 regulates transcription of genes involved in differentiation of HSCs	-0.55388	-1.77708	0	0.00676228	59	ITCH;LDB1;PSMA1;PSMA2;PSMA3;PSMA4;PSMA5;PSMA7;PSMB1;PSMB10;PSMB2;PSMB3;PSMB4;PSMB7;PSMB8;PSMB9;PSMC2;PSMC4;PSMD1;PSMD14;PSMD2;PSMD3;PSMD4;PSMD5;PSMD7;PSMD8;PSME1;PSME2;PSME4;PSMF1;RPS27A;SEM1;SPI1;TCF12;TCF3;UBA52	pathway_Reactome	STIC	FOXJ1pos_vs_STIC
Mitophagy	-0.637319	-1.77311	0.00416089	0.00679034	24	ATG5;CSNK2B;FUNDC1;MFN1;MFN2;PGAM5;PINK1;RPS27A;SQSTM1;SRC;TOMM20;TOMM22;TOMM40;TOMM5;TOMM6;TOMM70;UBA52;ULK1;VDAC1	pathway_Reactome	STIC	FOXJ1pos_vs_STIC
RNA 3'-end processing	-0.492114	-1.77311	0	0.0068438	115	ALYREF;APP;CCNB1;CCNT1;CHTOP;CPSF1;CSTF1;CSTF3;CT45A1;DDX39A;DDX39B;DHX36;DKC1;ERI3;EXOSC5;FBL;HSD17B10;HSF1;INTS1;INTS11;INTS14;INTS8;MAGOH;MTPAP;NCBP2;NUDT21;PABPC1;PABPC1L;PABPN1;PARN;PNPT1;POLR2D;PTCD1;RBM8A;RNPS1;RPS21;RPSA;SLBP;SNRPA;SRSF1;SRSF11;SRSF2;SRSF3;SRSF4;SRSF6;SRSF7;SRSF9;SSB;SSU72;SYMPK;THOC1;THOC6;THOC7;TRMT10C;U2AF2;WDR33;ZC3H11A;ZC3H3;ZFP36L1	geneontology_Biological_Process_noRedundant	STIC	FOXJ1pos_vs_STIC
RHO GTPase Effectors	-0.471804	-1.77337	0	0.00688016	182	ACTR2;ACTR3;ARPC1A;ARPC1B;ARPC2;ARPC3;ARPC4;ARPC5;BIRC5;BRK1;BUB3;CDC20;CENPO;CFL1;CTNNB1;CTTN;CYBA;CYFIP1;DVL1;DVL3;DYNC1H1;DYNC1I2;DYNLL2;EVL;FLNA;FMNL2;GRB2;IQGAP1;ITGB1;KDM1A;KIF5B;KLC4;MAPRE1;MEN1;MYH9;MYL12A;MYL6;MYL9;NCK1;NCKAP1;NUP43;PAK1;PFN1;PKN1;PMF1;PPP1CB;PPP1CC;PPP1R14A;PTK2;RAC1;RANBP2;RANGAP1;RCC2;RHOA;RHOC;RHOQ;RPS27;SPC24;SRC;TAX1BP3;TUBA1C;TUBB2B;WASL;XPO1;YWHAB;YWHAG;YWHAQ;YWHAZ;ZWINT	pathway_Reactome	STIC	FOXJ1pos_vs_STIC
Mitotic G1-G1/S phases	-0.489782	-1.77339	0	0.00692614	127	AKT1;CCNB1;CCNE1;CDK1;CDK2;CDK4;CDKN2A;CDKN2B;CKS1B;DHFR;DYRK1A;E2F1;E2F3;HDAC1;MCM2;MCM3;MCM4;MCM5;MCM6;MCM7;MCM8;MYBL2;MYC;PCNA;POLA2;POLE4;PRIM2;PSMA1;PSMA2;PSMA3;PSMA4;PSMA5;PSMA7;PSMB1;PSMB10;PSMB2;PSMB3;PSMB4;PSMB7;PSMB8;PSMB9;PSMC2;PSMC4;PSMD1;PSMD14;PSMD2;PSMD3;PSMD4;PSMD5;PSMD7;PSMD8;PSME1;PSME2;PSMF1;RBBP4;RPA1;RPS27A;SEM1;SRC;TFDP1;TFDP2;TK1;TYMS;UBA52;WEE1	pathway_Reactome	STIC	FOXJ1pos_vs_STIC
translational elongation	-0.489658	-1.77004	0	0.00695448	112	ABTB1;AURKAIP1;DAP3;DPH2;EEF1B2;EEF1D;EEF1G;EIF5A;GFM1;GTPBP2;HBS1L;MRPL10;MRPL11;MRPL12;MRPL13;MRPL14;MRPL15;MRPL16;MRPL17;MRPL2;MRPL20;MRPL24;MRPL3;MRPL30;MRPL33;MRPL34;MRPL35;MRPL36;MRPL37;MRPL38;MRPL4;MRPL47;MRPL50;MRPL51;MRPL9;MRPS10;MRPS12;MRPS15;MRPS16;MRPS18A;MRPS18B;MRPS21;MRPS22;MRPS24;MRPS25;MRPS26;MRPS30;MRPS35;MRPS5;MRPS6;MRPS9;PTCD3;RACK1;RPLP1;RPLP2;SRP9;TSFM;TUFM	geneontology_Biological_Process_noRedundant	STIC	FOXJ1pos_vs_STIC
Ubiquitin Mediated Degradation of Phosphorylated Cdc25A	-0.572131	-1.76811	0	0.00711972	47	PSMA1;PSMA3;PSMA4;PSMA5;PSMA7;PSMB1;PSMB2;PSMB3;PSMB4;PSMB8;PSMB9;PSMC2;PSMD1;PSMD14;PSMD2;PSMD3;PSMD4;PSMD7;PSMD8;PSME2;PSME4;PSMF1;RPS27A;SEM1;UBA52	pathway_Reactome	STIC	FOXJ1pos_vs_STIC
p53-Independent DNA Damage Response	-0.572131	-1.76811	0	0.00711972	47	PSMA1;PSMA3;PSMA4;PSMA5;PSMA7;PSMB1;PSMB2;PSMB3;PSMB4;PSMB8;PSMB9;PSMC2;PSMD1;PSMD14;PSMD2;PSMD3;PSMD4;PSMD7;PSMD8;PSME2;PSME4;PSMF1;RPS27A;SEM1;UBA52	pathway_Reactome	STIC	FOXJ1pos_vs_STIC
p53-Independent G1/S DNA damage checkpoint	-0.572131	-1.76811	0	0.00711972	47	PSMA1;PSMA3;PSMA4;PSMA5;PSMA7;PSMB1;PSMB2;PSMB3;PSMB4;PSMB8;PSMB9;PSMC2;PSMD1;PSMD14;PSMD2;PSMD3;PSMD4;PSMD7;PSMD8;PSME2;PSME4;PSMF1;RPS27A;SEM1;UBA52	pathway_Reactome	STIC	FOXJ1pos_vs_STIC
Interleukin-1 signaling	-0.521378	-1.7655	0	0.00740613	80	APP;HMGB1;IL1RAP;IRAK1;MAP2K1;MAP3K7;MYD88;PSMA1;PSMA2;PSMA3;PSMA4;PSMA5;PSMA7;PSMB1;PSMB2;PSMB3;PSMB4;PSMB8;PSMB9;PSMC2;PSMD1;PSMD14;PSMD2;PSMD3;PSMD4;PSMD7;PSMD8;PSME2;PSME4;PSMF1;RPS27A;SEM1;SQSTM1;TNIP2;UBA52;UBE2V1	pathway_Reactome	STIC	FOXJ1pos_vs_STIC
G1/S Transition	-0.495403	-1.76509	0	0.00740989	113	AKT1;CCNB1;CCNE1;CDK1;CDK2;CDK4;CKS1B;DHFR;E2F1;HDAC1;MCM2;MCM3;MCM4;MCM5;MCM6;MCM7;MCM8;MYC;PCNA;POLA2;POLE4;PRIM2;PSMA1;PSMA2;PSMA3;PSMA4;PSMA5;PSMA7;PSMB1;PSMB10;PSMB2;PSMB3;PSMB4;PSMB7;PSMB8;PSMB9;PSMC2;PSMC4;PSMD1;PSMD14;PSMD2;PSMD3;PSMD4;PSMD5;PSMD7;PSMD8;PSME1;PSME2;PSMF1;RBBP4;RPA1;RPS27A;SEM1;TFDP1;TFDP2;TK1;TYMS;UBA52;WEE1	pathway_Reactome	STIC	FOXJ1pos_vs_STIC
Hedgehog ligand biogenesis	-0.556046	-1.76566	0	0.00743584	55	P4HB;PSMA1;PSMA2;PSMA3;PSMA4;PSMA5;PSMA7;PSMB1;PSMB10;PSMB2;PSMB3;PSMB4;PSMB7;PSMB8;PSMB9;PSMC2;PSMC4;PSMD1;PSMD14;PSMD2;PSMD3;PSMD4;PSMD5;PSMD7;PSMD8;PSME1;PSME2;PSME4;PSMF1;RPS27A;SEM1;SYVN1;UBA52	pathway_Reactome	STIC	FOXJ1pos_vs_STIC
Downregulation of SMAD2/3:SMAD4 transcriptional activity	-0.665353	-1.75839	0.00276625	0.0082993	20	HDAC1;PARP1;RPS27A;SKI;SKIL;TGIF2;UBA52	pathway_Reactome	STIC	FOXJ1pos_vs_STIC
Fcgamma receptor (FCGR) dependent phagocytosis	-0.527967	-1.75774	0	0.00832101	65	ACTR2;ACTR3;ARPC1A;ARPC1B;ARPC2;ARPC3;ARPC4;ARPC5;BRK1;CFL1;CYFIP1;HSP90AB1;ITPR3;MYH9;MYO10;MYO9B;NCK1;NCKAP1;PAK1;PIK3R2;PLD3;PTK2;SRC;WASL;YES1	pathway_Reactome	STIC	FOXJ1pos_vs_STIC
response to interferon-beta	-0.639868	-1.75723	0	0.00833433	24	BST2;IFI16;IFITM1;IFITM3;NDUFA13;STAT1;UBE2G2;UBE2K	geneontology_Biological_Process_noRedundant	STIC	FOXJ1pos_vs_STIC
NIK-->noncanonical NF-kB signaling	-0.550998	-1.75604	0.00125	0.00843575	54	PSMA1;PSMA2;PSMA3;PSMA4;PSMA5;PSMA7;PSMB1;PSMB10;PSMB2;PSMB3;PSMB4;PSMB7;PSMB8;PSMB9;PSMC2;PSMC4;PSMD1;PSMD14;PSMD2;PSMD3;PSMD4;PSMD5;PSMD7;PSMD8;PSME1;PSME2;PSME4;PSMF1;RELB;RPS27A;SEM1;UBA3;UBA52	pathway_Reactome	STIC	FOXJ1pos_vs_STIC
Cooperation of PDCL (PhLP1) and TRiC/CCT in G-protein beta folding	-0.651384	-1.75193	0.00143266	0.00873378	21	CCT2;CCT3;CCT4;CCT5;CCT6A;CCT7;CCT8;CSNK2B;GNAI2;GNAI3;GNB1;GNB2;GNG10;GNG5	pathway_Reactome	STIC	FOXJ1pos_vs_STIC
EPH-Ephrin signaling	-0.531295	-1.75236	0	0.00875513	69	ACTR2;ACTR3;AP2M1;AP2S1;APH1A;ARPC1A;ARPC1B;ARPC2;ARPC3;ARPC4;ARPC5;CFL1;CLTA;EPHA1;EPHB2;EPHB4;MYH9;MYL12A;MYL6;MYL9;PAK1;PTK2;RHOA;SRC;WASL;YES1	pathway_Reactome	STIC	FOXJ1pos_vs_STIC
Dectin-1 mediated noncanonical NF-kB signaling	-0.545812	-1.75295	0.00124378	0.00876887	55	PSMA1;PSMA2;PSMA3;PSMA4;PSMA5;PSMA7;PSMB1;PSMB10;PSMB2;PSMB3;PSMB4;PSMB7;PSMB8;PSMB9;PSMC2;PSMC4;PSMD1;PSMD14;PSMD2;PSMD3;PSMD4;PSMD5;PSMD7;PSMD8;PSME1;PSME2;PSME4;PSMF1;RELB;RPS27A;SEM1;UBA3;UBA52	pathway_Reactome	STIC	FOXJ1pos_vs_STIC
Mitochondrial translation initiation	-0.512467	-1.7533	0	0.00880671	78	AURKAIP1;DAP3;MRPL10;MRPL11;MRPL12;MRPL13;MRPL14;MRPL15;MRPL16;MRPL17;MRPL2;MRPL20;MRPL24;MRPL3;MRPL30;MRPL33;MRPL34;MRPL35;MRPL36;MRPL37;MRPL38;MRPL4;MRPL47;MRPL50;MRPL51;MRPL9;MRPS10;MRPS12;MRPS15;MRPS16;MRPS18A;MRPS18B;MRPS21;MRPS22;MRPS24;MRPS25;MRPS26;MRPS30;MRPS35;MRPS5;MRPS6;MRPS9;MTIF2;PTCD3	pathway_Reactome	STIC	FOXJ1pos_vs_STIC
Gene and protein expression by JAK-STAT signaling after Interleukin-12 stimulation	-0.59645	-1.75042	0.0013986	0.0088755	33	ARF1;BOLA2B;CAPZA1;CFL1;CNN2;FOXO3;HNRNPA2B1;HSPA9;LCP1;LMNB1;MIF;MSN;MTAP;PPIA;PSME2;RALA;RPLP0;SNRPA1;SOD1;TALDO1	pathway_Reactome	STIC	FOXJ1pos_vs_STIC
generation of precursor metabolites and energy	-0.446637	-1.74987	0	0.00887671	313	AIFM2;AKR1B1;AKT1;ALDOA;ATP5F1A;ATP5F1B;ATP5F1C;ATP5F1E;ATP5ME;ATP5MF;ATP5MG;ATP5PB;ATP5PD;ATP5PF;ATP5PO;CDK1;COX4I1;COX5A;COX5B;COX6A1;COX6B1;COX6C;COX7A2;COX7A2L;COX8A;CS;CYBA;CYC1;CYCS;DEGS1;DHRS3;DHTKD1;DNAJC15;DYRK2;ECD;EIF6;ENO1;EPM2AIP1;ETFA;FASTKD1;GLRX3;GNAS;GNPDA1;GPI;GSK3A;GSK3B;GYS1;HMGB1;IDH1;IDH2;IDH3B;IDO1;IGF2;IMMP2L;JMJD8;LDHA;MDH1;MDH2;MSH2;MTOR;MYC;NDUFA1;NDUFA12;NDUFA2;NDUFA3;NDUFA8;NDUFB2;NDUFB3;NDUFB4;NDUFB6;NDUFB7;NDUFB9;NDUFS2;NDUFS3;NDUFS5;NDUFS6;NDUFS8;NDUFV1;NFATC4;OGDHL;PANK2;PARK7;PFKL;PGAM4;PGK1;PINK1;PKM;PMPCB;PNPT1;PPIF;PPP1CA;PPP1CB;PPP1CC;PRELID1;PRKAG2;PYGB;QDPR;RHOA;SDHA;SDHB;SDHC;SDHD;SH3BGRL3;SHMT2;SLC25A33;STK40;STOML2;TBRG4;TPI1;UQCC2;UQCC3;UQCRB;UQCRC1;UQCRFS1;UQCRHL;UQCRQ	geneontology_Biological_Process_noRedundant	STIC	FOXJ1pos_vs_STIC
RNA splicing	-0.441277	-1.74902	0	0.00887791	345	AAR2;ACIN1;AHNAK;AHNAK2;AKAP8L;ALYREF;ARL6IP4;BCAS2;BUD31;C1QBP;C9orf78;CELF4;CHERP;CLASRP;CLK2;CLNS1A;CPSF1;CSTF1;CSTF3;CTNNBL1;DAZAP1;DBR1;DDX1;DDX20;DDX39A;DDX39B;DDX42;DDX47;DHX15;DHX9;DNAJC8;DYRK1A;ECD;EFTUD2;ELAVL1;ESRP1;FASTK;FMR1;FUS;GTF2F2;HNRNPA0;HNRNPA1;HNRNPA2B1;HNRNPA3;HNRNPC;HNRNPD;HNRNPH1;HNRNPH3;HNRNPL;HNRNPM;HNRNPR;HNRNPU;HSPA1A;HTATSF1;IVNS1ABP;IWS1;KDM1A;KHDC4;KHDRBS1;KHSRP;LSM1;LSM10;LSM2;LSM3;LSM4;LSM5;LSM7;LUC7L2;MAGOH;MPHOSPH10;NCBP2;NONO;NUDT21;PABPC1;PABPN1;PCBP1;PCBP2;PDCD7;PNN;POLR2B;POLR2D;POLR2F;POLR2G;POLR2H;POLR2J;POLR2K;POLR2L;PPIE;PPIG;PPIH;PPP1R8;PPP4R2;PQBP1;PRCC;PRDX6;PRPF19;PRPF3;PRPF38A;PRPF38B;PRPF40A;PRPF40B;PRPF4B;PRPF6;PSIP1;PTBP3;PUF60;RALY;RBM15B;RBM17;RBM3;RBM39;RBM4;RBM42;RBM7;RBM8A;RBMX;RNPS1;RPS26;RTRAF;SART1;SCAF1;SF3A2;SF3A3;SF3B1;SF3B3;SF3B6;SFPQ;SFSWAP;SNRNP200;SNRNP40;SNRNP70;SNRPA;SNRPA1;SNRPB;SNRPB2;SNRPC;SNRPD1;SNRPD2;SNRPE;SNRPF;SNRPG;SNU13;SRPK1;SRPK2;SRRM2;SRRT;SRSF1;SRSF10;SRSF11;SRSF2;SRSF3;SRSF4;SRSF6;SRSF7;SRSF9;STRAP;SUPT6H;SYF2;SYMPK;SYNCRIP;TARDBP;THOC1;THOC6;THOC7;THRAP3;TIA1;TMBIM6;TRA2B;TSEN54;TXNL4A;U2AF2;U2SURP;UBL5;USP4;WBP11;WDR33;WTAP;YBX1;YTHDC1;ZMAT2;ZNF638;ZPR1;ZRANB2	geneontology_Biological_Process_noRedundant	STIC	FOXJ1pos_vs_STIC
chromatin assembly or disassembly	-0.507889	-1.74859	0	0.00890947	84	ANP32B;ASF1B;ATRX;BAZ1B;BRD2;CDKN2A;CENPO;CENPT;CENPW;CENPX;DAXX;GATAD1;GRWD1;HJURP;HMGA1;HMGA2;HMGB1;HMGB2;HP1BP3;KNL1;MAP1S;MCM2;MTA2;NAP1L1;NASP;NOC2L;NPM1;PARP10;RBBP4;RBBP7;RSF1;SET;SMARCA4;SMARCA5;SMARCB1;SMARCC1;SMARCC2;SMARCD1;SMARCD2;SMCHD1;SOX9;SUPT16H;TLK1;TLK2;TP53;TPR;TSPYL5	geneontology_Biological_Process_noRedundant	STIC	FOXJ1pos_vs_STIC
Transcriptional regulation by RUNX1	-0.478388	-1.74753	0	0.00896384	135	ACTL6A;AGO1;AGO2;AUTS2;AXIN1;BMI1;CSNK2B;HDAC1;ITCH;LDB1;MOV10;MYL9;PHC2;PML;PRMT1;PSMA1;PSMA3;PSMA4;PSMA5;PSMA7;PSMB1;PSMB2;PSMB3;PSMB4;PSMB8;PSMB9;PSMC2;PSMD1;PSMD14;PSMD2;PSMD3;PSMD4;PSMD7;PSMD8;PSME2;PSME4;PSMF1;PTPN11;RING1;RPS27A;SEM1;SMARCA4;SMARCC1;SMARCC2;SMARCD1;SPI1;SRC;TJP1;UBA52	pathway_Reactome	STIC	FOXJ1pos_vs_STIC
Lysosome Vesicle Biogenesis	-0.617465	-1.74785	0.0013624	0.00897833	28	AP1M1;AP1M2;AP1S1;AP1S2;AP4M1;APP;ARF1;CLTA;CLTB;CLTC;CTSZ;DNASE2;DNM2;HGS;M6PR;TXNDC5	pathway_Reactome	STIC	FOXJ1pos_vs_STIC
Cross-presentation of soluble exogenous antigens (endosomes)	-0.570201	-1.743	0	0.00950796	44	PSMA1;PSMA2;PSMA3;PSMA4;PSMA5;PSMA7;PSMB1;PSMB10;PSMB2;PSMB3;PSMB4;PSMB7;PSMB8;PSMB9;PSMC2;PSMC4;PSMD1;PSMD14;PSMD2;PSMD3;PSMD4;PSMD5;PSMD7;PSMD8;PSME1;PSME2;PSME4;PSMF1;SEM1	pathway_Reactome	STIC	FOXJ1pos_vs_STIC
ncRNA processing	-0.446604	-1.74209	0	0.00964553	252	ADAR;AGO1;AGO2;BUD23;BYSL;CDKAL1;CHD7;CT45A1;DCAF13;DDX1;DDX21;DDX27;DDX47;DDX49;DDX56;DICER1;DKC1;DROSHA;DUS1L;EBNA1BP2;ELP5;ERI3;ESF1;EXOSC10;EXOSC3;EXOSC5;FBL;FTSJ1;GAR1;GTPBP4;HEATR1;HNRNPA2B1;HSD17B10;IMP3;IMP4;INTS1;INTS11;INTS14;INTS8;MDN1;METTL2B;METTL8;MPHOSPH10;MRPS9;MRTO4;NHP2;NOL8;NOL9;NOP10;NOP14;NOP2;NOP56;NOP58;NPM3;NSUN5;OSGEP;PARN;POP4;PRKRA;PTCD1;PUS1;PUS7;RIOK3;RPF2;RPL10A;RPL11;RPL14;RPL27;RPL35;RPL35A;RPL5;RPL7;RPL7L1;RPP21;RPS14;RPS16;RPS17;RPS19;RPS2;RPS21;RPS24;RPS27;RPS28;RPS6;RPS7;RPS8;RPSA;RRP1;RRP36;RSL1D1;RTRAF;SART1;SEPHS1;SIRT1;SMAD1;SNU13;SRRT;SSB;TARBP1;TBL3;TEX10;TPRKB;TRIT1;TRMT1;TRMT10C;TRMT112;TRMT2B;TRNT1;TSEN54;TSR1;URM1;USP14;UTP11;UTP3;WBP11;WDR3;WDR43;WDR46;WDR55;WDR74;WDR75;XRN2;ZNHIT3;ZNHIT6	geneontology_Biological_Process_noRedundant	STIC	FOXJ1pos_vs_STIC
Mitochondrial protein import	-0.550745	-1.74045	0	0.00977397	52	ATP5F1A;ATP5F1B;ATP5MC1;CHCHD10;CHCHD2;CHCHD3;CMC2;COA4;CS;CYC1;HSPA9;HSPD1;IDH3G;MTX1;PITRM1;PMPCB;SLC25A6;TIMM10;TIMM13;TIMM17A;TIMM17B;TIMM23;TIMM50;TIMM8A;TIMM8B;TIMM9;TOMM20;TOMM22;TOMM40;TOMM5;TOMM6;TOMM70;VDAC1	pathway_Reactome	STIC	FOXJ1pos_vs_STIC
Transcriptional Regulation by E2F6	-0.630392	-1.73939	0.00135318	0.00986424	26	BMI1;CBX3;E2F1;EHMT2;EZH2;PCGF2;RAD51;RBBP4;RBBP7;RBBP8;RING1;TFDP1;TFDP2;UXT	pathway_Reactome	STIC	FOXJ1pos_vs_STIC
Antigen Presentation: Folding, assembly and peptide loading of class I MHC	-0.64983	-1.73788	0.00426136	0.0100622	22	B2M;CALR;HLA-A;HLA-B;HLA-C;HLA-E;PDIA3;SEC24C;TAPBP	pathway_Reactome	STIC	FOXJ1pos_vs_STIC
DNA conformation change	-0.472583	-1.73734	0	0.0101206	143	ACIN1;AIFM1;AKAP8L;ANP32B;ASF1B;ATRX;BRD2;CCNB1;CDK1;CDKN2A;CENPO;CENPW;CENPX;CHD4;CHMP1A;DAXX;DDX1;DHX36;DHX9;ERCC3;FBH1;G3BP1;GINS1;GRWD1;HJURP;HMGA1;HMGA2;HMGB1;HMGB3;HNRNPA2B1;HP1BP3;MCM2;MCM4;MCM6;MCM7;MRE11;NAA10;NAP1L1;NASP;NCAPG2;NOC2L;NPM1;NUSAP1;PARP10;PHF13;PSME4;RAD51;RBBP4;RBBP7;RECQL4;RPA1;SOX9;SRPK1;TOP1;TOP1MT;TOP2B;TP53;TPR;TSPYL5;WRNIP1;XRCC5;XRCC6	geneontology_Biological_Process_noRedundant	STIC	FOXJ1pos_vs_STIC
Smooth Muscle Contraction	-0.597509	-1.73574	0.0013587	0.0102643	31	CALD1;ITGB5;MYL12A;MYL6;MYL6B;MYL9;PAK1;TLN1;TPM2;TPM3;TPM4;VCL	pathway_Reactome	STIC	FOXJ1pos_vs_STIC
Regulation of RAS by GAPs	-0.536605	-1.73274	0	0.0107763	58	KRAS;NRAS;PSMA1;PSMA2;PSMA3;PSMA4;PSMA5;PSMA7;PSMB1;PSMB10;PSMB2;PSMB3;PSMB4;PSMB7;PSMB8;PSMB9;PSMC2;PSMC4;PSMD1;PSMD14;PSMD2;PSMD3;PSMD4;PSMD5;PSMD7;PSMD8;PSME1;PSME2;PSME4;PSMF1;RASA2;RPS27A;SEM1;UBA52	pathway_Reactome	STIC	FOXJ1pos_vs_STIC
Regulation of ornithine decarboxylase (ODC)	-0.561815	-1.72924	0.001287	0.0111286	47	ODC1;PSMA1;PSMA2;PSMA3;PSMA4;PSMA5;PSMA7;PSMB1;PSMB10;PSMB2;PSMB3;PSMB4;PSMB7;PSMB8;PSMB9;PSMC2;PSMC4;PSMD1;PSMD14;PSMD2;PSMD3;PSMD4;PSMD5;PSMD7;PSMD8;PSME1;PSME2;PSME4;PSMF1;SEM1	pathway_Reactome	STIC	FOXJ1pos_vs_STIC
Hedgehog 'on' state	-0.528252	-1.7295	0	0.0111626	65	GRK2;ITCH;KIF7;PSMA1;PSMA3;PSMA4;PSMA5;PSMA7;PSMB1;PSMB2;PSMB3;PSMB4;PSMB8;PSMB9;PSMC2;PSMD1;PSMD14;PSMD2;PSMD3;PSMD4;PSMD7;PSMD8;PSME2;PSME4;PSMF1;RPS27A;SEM1;UBA52;ULK3	pathway_Reactome	STIC	FOXJ1pos_vs_STIC
response to axon injury	-0.56489	-1.72997	0	0.0112041	43	ARF4;BAX;CDK1;CTNNA1;DAG1;DHFR;DPYSL3;JUN;KLK8;LAMB2;LGALS1;MAP2K1;NREP;PTPRF;PTPRS;RANGAP1;RGMA;SOD1;SPP1;TNC;TSPO	geneontology_Biological_Process_noRedundant	STIC	FOXJ1pos_vs_STIC
Mitochondrial translation	-0.502117	-1.72819	0	0.0112825	83	AURKAIP1;DAP3;GFM1;MRPL10;MRPL11;MRPL12;MRPL13;MRPL14;MRPL15;MRPL16;MRPL17;MRPL2;MRPL20;MRPL24;MRPL3;MRPL30;MRPL33;MRPL34;MRPL35;MRPL36;MRPL37;MRPL38;MRPL4;MRPL47;MRPL50;MRPL51;MRPL9;MRPS10;MRPS12;MRPS15;MRPS16;MRPS18A;MRPS18B;MRPS21;MRPS22;MRPS24;MRPS25;MRPS26;MRPS30;MRPS35;MRPS5;MRPS6;MRPS9;MTIF2;PTCD3;TSFM;TUFM	pathway_Reactome	STIC	FOXJ1pos_vs_STIC
mRNA 3'-end processing	-0.54302	-1.7228	0.00129199	0.0117077	52	ALYREF;CHTOP;CPSF1;CSTF1;CSTF3;DDX39A;DDX39B;FYTTD1;MAGOH;NCBP2;NUDT21;PABPN1;RBM8A;RNPS1;SRSF1;SRSF11;SRSF2;SRSF3;SRSF4;SRSF6;SRSF7;SRSF9;SYMPK;THOC1;THOC6;THOC7;U2AF1;U2AF2;WDR33;ZC3H11A	pathway_Reactome	STIC	FOXJ1pos_vs_STIC
Deubiquitination	-0.455853	-1.72285	0	0.0117699	180	ACTL6A;ADRM1;ASXL1;ASXL2;AXIN1;BABAM1;BABAM2;BAP1;CDC20;CDK1;DDX58;EP300;FKBP8;HCFC1;HGS;IKBKG;KAT2A;KEAP1;MAP3K7;MAVS;MYC;NEDD8;NFRKB;OTUB1;OTUD5;OTUD7B;POLB;PSMA1;PSMA2;PSMA3;PSMA4;PSMA5;PSMA6;PSMA7;PSMB1;PSMB10;PSMB2;PSMB3;PSMB4;PSMB7;PSMB8;PSMB9;PSMC2;PSMC3;PSMC4;PSMD1;PSMD14;PSMD2;PSMD3;PSMD4;PSMD5;PSMD7;PSMD8;PSME1;PSME2;PSME4;PSMF1;RAD23A;RAD23B;RHOA;RIPK2;RPS27A;SEM1;SIAH2;SMAD1;STAMBP;TADA3;TNIP1;TNIP2;TOMM20;TOMM70;TP53;TRIM25;UBA52;UCHL1;UCHL5;USP10;USP11;USP14;USP24;USP25;USP33;USP34;USP4;USP48;USP5;VDAC1;VDAC2;WDR48;YY1	pathway_Reactome	STIC	FOXJ1pos_vs_STIC
Regulation of RUNX2 expression and activity	-0.533496	-1.72387	0.00125156	0.011778	61	GSK3B;PSMA1;PSMA3;PSMA4;PSMA5;PSMA7;PSMB1;PSMB2;PSMB3;PSMB4;PSMB8;PSMB9;PSMC2;PSMD1;PSMD14;PSMD2;PSMD3;PSMD4;PSMD7;PSMD8;PSME2;PSME4;PSMF1;RPS27A;SEM1;STAT1;UBA52	pathway_Reactome	STIC	FOXJ1pos_vs_STIC
nucleobase-containing compound transport	-0.455861	-1.72509	0	0.0117796	176	ABCE1;AGFG1;AHCTF1;AKAP8L;ALYREF;BCCIP;CHTOP;CPSF1;DDX39A;DDX39B;DHX9;EIF5A;EIF6;ENY2;FLOT1;FMR1;FYTTD1;HNRNPA1;HNRNPA2B1;HNRNPA3;HNRNPU;HSF1;IWS1;KHDRBS1;KHSRP;KIF5C;LRPPRC;MAGOH;MYO1C;NCBP2;NDC1;NPM1;NUP133;NUP153;NUP155;NUP205;NUP43;NUP54;NUP88;NUP93;NUTF2;NXT1;PABPN1;PCID2;PNPT1;POLR2D;RAN;RANBP2;RBM15B;RBM8A;RNPS1;RPSA;RTRAF;SFPQ;SLBP;SLC25A33;SLC25A5;SLC25A6;SLC33A1;SLC35A2;SLC35B2;SLC35B3;SLC35C2;SMG5;SRSF1;SRSF11;SRSF2;SRSF3;SRSF4;SRSF6;SRSF7;SRSF9;SSB;SUPT6H;SYMPK;THOC1;THOC6;THOC7;TOMM20;TPR;U2AF2;WDR33;XPO1;XPO5;XPOT;ZC3H11A;ZC3H3;ZFP36L1	geneontology_Biological_Process_noRedundant	STIC	FOXJ1pos_vs_STIC
posttranscriptional regulation of gene expression	-0.431353	-1.72303	0	0.0118128	360	ADAR;AGO1;AGO2;AKT1;ANP32A;APEX1;APP;ATF4;BCL3;C1QBP;CALR;CAPRIN1;CDC123;CDC37;CDK4;CNOT6;CNOT8;CYFIP1;DAPK3;DDX39B;DHFR;DHX36;DHX9;DKC1;DPH2;DROSHA;DXO;E2F1;EIF2AK2;EIF2B4;EIF2B5;EIF3B;EIF3E;EIF3H;EIF3K;EIF4B;EIF4E2;EIF4EBP1;EIF4G1;EIF4H;EIF5A;EIF5B;EIF6;ETF1;EXOSC5;FASTKD1;FOXO3;FXR1;GCN1;GIGYF2;HNRNPA0;HNRNPA2B1;HNRNPD;HNRNPL;HNRNPM;HNRNPU;ILF3;IMPACT;LARP1;LARP4B;LRPPRC;LSM14B;MAGOH;MAP2K1;MAP2K2;MAPK14;MAPKAPK2;MOV10;MRPL13;MTG1;MTIF2;MTOR;MYD88;NCBP2;NCK1;NCL;NPM1;PABPC1;PABPC4;PAIP1;PARN;PARP9;PCBP4;PCID2;PINK1;PKP3;POLR2G;POLR2H;POLR2K;POLR2L;PPP1CA;PTCD3;PUS7;RACK1;RAN;RBM3;RBM8A;RHOA;RNF139;RPL5;RPS14;RPS27A;RPS3;SERBP1;SERP1;SHMT2;SMAD1;SMG5;SOX4;SPOUT1;SRP9;SRRT;SYNCRIP;TARDBP;TBRG4;THRAP3;TIA1;TNPO1;TP53;TPR;TRMT10C;TSFM;UBA52;UQCC2;XPO1;XPO5;YBX1;YTHDF1;YTHDF2;YWHAB;YWHAZ;ZFP36L1;ZFP36L2;ZMPSTE24	geneontology_Biological_Process_noRedundant	STIC	FOXJ1pos_vs_STIC
Downstream TCR signaling	-0.50547	-1.72403	0	0.0118285	79	HLA-DPA1;HLA-DPB1;HLA-DRA;HLA-DRB1;MAP3K7;PIK3R2;PSMA1;PSMA2;PSMA3;PSMA4;PSMA5;PSMA7;PSMB1;PSMB2;PSMB3;PSMB4;PSMB8;PSMB9;PSMC2;PSMD1;PSMD14;PSMD2;PSMD3;PSMD4;PSMD7;PSMD8;PSME2;PSME4;PSMF1;RPS27A;SEM1;UBA52;UBE2V1	pathway_Reactome	STIC	FOXJ1pos_vs_STIC
Epigenetic regulation of gene expression	-0.520683	-1.72309	0	0.0118764	62	BAZ1B;CBX3;CHD4;DDX21;DEK;DNMT1;DNMT3A;EHMT2;EP300;ERCC3;EZH2;GATAD2A;GSK3B;GTF2H1;GTF2H4;HDAC1;HDAC2;KAT2A;MBD2;MBD3;MTA1;MTA2;MTA3;MTF2;MYBBP1A;MYO1C;POLR1A;POLR1C;POLR1D;POLR2F;POLR2H;POLR2K;POLR2L;RBBP4;RBBP7;SF3B1;SIN3B;SIRT1;SMARCA5;TAF1D;UHRF1	pathway_Reactome	STIC	FOXJ1pos_vs_STIC
ephrin receptor signaling pathway	-0.532972	-1.72406	0	0.0119002	58	ACTR2;ACTR3;AP2M1;AP2S1;ARPC1A;ARPC1B;ARPC2;ARPC3;ARPC4;ARPC5;EFNA1;EPHA1;EPHB2;EPHB4;NCK1;PAK1;PTK2;PTPN11;RHOA;SRC;WASL;YES1	geneontology_Biological_Process_noRedundant	STIC	FOXJ1pos_vs_STIC
homotypic cell-cell adhesion	-0.552244	-1.72092	0.0013245	0.0120344	46	CD9;CLIC1;CXADR;DSP;FLNA;GNAS;JUP;LGALS1;MYH9;MYL12A;MYL9;RAP2B;TLN1;VCL;ZNF703	geneontology_Biological_Process_noRedundant	STIC	FOXJ1pos_vs_STIC
APC/C:Cdc20 mediated degradation of Securin	-0.534683	-1.71988	0.00250627	0.012148	60	ANAPC11;CDC16;CDC20;PSMA1;PSMA2;PSMA3;PSMA4;PSMA5;PSMA7;PSMB1;PSMB2;PSMB3;PSMB4;PSMB8;PSMB9;PSMC2;PSMD1;PSMD14;PSMD2;PSMD3;PSMD4;PSMD7;PSMD8;PSME2;PSME4;PSMF1;PTTG1;RPS27A;SEM1;UBA52;UBE2C;UBE2E1	pathway_Reactome	STIC	FOXJ1pos_vs_STIC
transition metal ion homeostasis	-0.49865	-1.71709	0	0.0122024	85	ARF1;ATOX1;ATP13A2;B2M;CAND1;CP;FTH1;GLRX3;HYAL2;LCN2;MT1A;MT1E;MT1F;MT1G;MT1H;MT1HL1;MT1M;MT1X;MT2A;MYC;NEDD8;NEO1;S100A9;SLC30A9;SLC39A10;SLC39A7;SOD1;TFRC	geneontology_Biological_Process_noRedundant	STIC	FOXJ1pos_vs_STIC
p53-Dependent G1 DNA Damage Response	-0.531003	-1.71585	0.00127065	0.0122189	59	CCNE1;CDK2;CDKN2A;COP1;PCBP4;PSMA1;PSMA3;PSMA4;PSMA5;PSMA7;PSMB1;PSMB2;PSMB3;PSMB4;PSMB8;PSMB9;PSMC2;PSMD1;PSMD14;PSMD2;PSMD3;PSMD4;PSMD7;PSMD8;PSME2;PSME4;PSMF1;RPS27A;SEM1;TP53;UBA52	pathway_Reactome	STIC	FOXJ1pos_vs_STIC
p53-Dependent G1/S DNA damage checkpoint	-0.531003	-1.71585	0.00127065	0.0122189	59	CCNE1;CDK2;CDKN2A;COP1;PCBP4;PSMA1;PSMA3;PSMA4;PSMA5;PSMA7;PSMB1;PSMB2;PSMB3;PSMB4;PSMB8;PSMB9;PSMC2;PSMD1;PSMD14;PSMD2;PSMD3;PSMD4;PSMD7;PSMD8;PSME2;PSME4;PSMF1;RPS27A;SEM1;TP53;UBA52	pathway_Reactome	STIC	FOXJ1pos_vs_STIC
G1/S DNA Damage Checkpoints	-0.531003	-1.71585	0.00127065	0.0122189	59	CCNE1;CDK2;CDKN2A;COP1;PCBP4;PSMA1;PSMA3;PSMA4;PSMA5;PSMA7;PSMB1;PSMB2;PSMB3;PSMB4;PSMB8;PSMB9;PSMC2;PSMD1;PSMD14;PSMD2;PSMD3;PSMD4;PSMD7;PSMD8;PSME2;PSME4;PSMF1;RPS27A;SEM1;TP53;UBA52	pathway_Reactome	STIC	FOXJ1pos_vs_STIC
Cdc20:Phospho-APC/C mediated degradation of Cyclin A	-0.528591	-1.71777	0	0.0122571	63	ANAPC11;BUB3;CDC16;CDC20;CDK1;PSMA1;PSMA2;PSMA3;PSMA4;PSMA5;PSMA7;PSMB1;PSMB2;PSMB3;PSMB4;PSMB8;PSMB9;PSMC2;PSMD1;PSMD14;PSMD2;PSMD3;PSMD4;PSMD7;PSMD8;PSME2;PSME4;PSMF1;RPS27A;SEM1;UBA52;UBE2C;UBE2E1	pathway_Reactome	STIC	FOXJ1pos_vs_STIC
TGF-beta receptor signaling activates SMADs	-0.603438	-1.71819	0.00548697	0.0122625	29	FKBP1A;FURIN;PPP1CA;PPP1CB;PPP1CC;RPS27A;STRAP;UBA52;XPO1	pathway_Reactome	STIC	FOXJ1pos_vs_STIC
chromatin remodeling	-0.488217	-1.71855	0	0.0122679	103	ACTL6A;ANP32E;ATRX;BAZ1B;CBX3;CDKN2A;CENPO;CENPT;CENPW;CENPX;CHD4;CHD7;CHRAC1;CTNNB1;DAXX;DMAP1;ESR1;HDAC1;HDAC2;HJURP;HMGA1;HMGA2;HMGB1;HMGB2;HMGB3;HNRNPC;KAT2A;KDM6A;KNL1;MBD2;MBD3;MTA2;MYC;NASP;NPM1;NPM3;NUDT5;PABPC1L;PSME4;PTMA;RBBP4;RBBP7;RERE;RSF1;SMARCA4;SMARCA5;SMARCB1;SMARCC1;SMARCC2;SMARCD1;SMARCD2;SMCHD1;SOX9;SRCAP;SUPT4H1;SUPT6H;TOP1;TPR;ZBTB1;ZNHIT1	geneontology_Biological_Process_noRedundant	STIC	FOXJ1pos_vs_STIC
RNA Polymerase I Transcription	-0.577643	-1.7171	0.00136612	0.0122709	37	CBX3;CHD4;EHMT2;GTF2H4;HDAC1;MBD3;MTA1;MTA2;MTA3;POLR1D;POLR2H;POLR2K;POLR2L;RBBP4;RBBP7;TAF1D	pathway_Reactome	STIC	FOXJ1pos_vs_STIC
Interleukin-12 signaling	-0.573976	-1.71883	0.00559441	0.0122798	37	ARF1;BOLA2B;CAPZA1;CFL1;CNN2;FOXO3;HNRNPA2B1;HSPA9;LCP1;LMNB1;MIF;MSN;MTAP;P4HB;PPIA;PSME2;RALA;RPLP0;SNRPA1;SOD1;TALDO1;TYK2	pathway_Reactome	STIC	FOXJ1pos_vs_STIC
Activation of NF-kappaB in B cells	-0.532091	-1.71336	0	0.0123098	59	MAP3K7;NFKBIE;PSMA1;PSMA2;PSMA3;PSMA4;PSMA5;PSMA7;PSMB1;PSMB2;PSMB3;PSMB4;PSMB8;PSMB9;PSMC2;PSMD1;PSMD14;PSMD2;PSMD3;PSMD4;PSMD7;PSMD8;PSME2;PSME4;PSMF1;RPS27A;SEM1;UBA52	pathway_Reactome	STIC	FOXJ1pos_vs_STIC
DNA Replication	-0.487602	-1.71368	0.00118343	0.0123273	108	ANAPC11;CCNE1;CDK2;E2F1;E2F3;MCM2;MCM3;MCM4;MCM5;MCM6;MCM7;MCM8;PCNA;POLD1;POLE4;PRIM2;PSMA1;PSMA3;PSMA4;PSMA5;PSMA7;PSMB1;PSMB2;PSMB3;PSMB4;PSMB8;PSMB9;PSMC2;PSMD1;PSMD14;PSMD2;PSMD3;PSMD4;PSMD7;PSMD8;PSME2;PSME4;PSMF1;RPA1;RPS27A;SEM1;UBA52;UBE2C;UBE2E1	pathway_Reactome	STIC	FOXJ1pos_vs_STIC
mRNA processing	-0.42776	-1.71444	0	0.0123382	386	AAR2;ACIN1;ADAR;AHCYL1;AKAP8L;ALYREF;APP;ARL6IP4;AURKAIP1;BCAS2;BUD31;C1QBP;C9orf78;CCNB1;CCNT1;CDK11A;CELF4;CHERP;CHTOP;CLASRP;CLNS1A;CPSF1;CPSF6;CSTF1;CSTF3;CTNNBL1;DAZAP1;DBR1;DDX1;DDX20;DDX39A;DDX39B;DDX42;DDX47;DHX15;DHX36;DHX9;DNAJC8;DYRK1A;ECD;EFTUD2;ELAVL1;ERCC3;ESRP1;FMR1;FUS;GTF2F2;GTF2H4;HNRNPA0;HNRNPA1;HNRNPA2B1;HNRNPA3;HNRNPC;HNRNPD;HNRNPH1;HNRNPH3;HNRNPL;HNRNPM;HNRNPR;HNRNPU;HSF1;HTATSF1;IWS1;KDM1A;KHDC4;KHDRBS1;KHSRP;LSM1;LSM10;LSM2;LSM3;LSM4;LSM5;LSM7;LUC7L2;MAGOH;MTPAP;NBDY;NCBP2;NONO;NUDT21;PABPC1;PABPC1L;PABPN1;PCBP1;PCBP2;PDCD7;PNN;PNPT1;POLR2B;POLR2D;POLR2F;POLR2G;POLR2H;POLR2J;POLR2K;POLR2L;PPIE;PPIH;PPP1R8;PPP4R2;PQBP1;PRCC;PRDX6;PRKACA;PRPF19;PRPF3;PRPF38A;PRPF38B;PRPF40A;PRPF40B;PRPF4B;PRPF6;PSIP1;PTBP3;PUF60;RALY;RBM15B;RBM17;RBM3;RBM39;RBM4;RBM42;RBM7;RBM8A;RBMX;RNPS1;SAFB2;SART1;SCAF1;SF3A2;SF3A3;SF3B1;SF3B3;SF3B6;SFPQ;SFSWAP;SLBP;SNRNP200;SNRNP40;SNRNP70;SNRPA;SNRPA1;SNRPB;SNRPB2;SNRPC;SNRPD1;SNRPD2;SNRPE;SNRPF;SNRPG;SNU13;SRPK1;SRPK2;SRRM2;SRRT;SRSF1;SRSF10;SRSF11;SRSF2;SRSF3;SRSF4;SRSF6;SRSF7;SRSF9;SSU72;STRAP;SUPT6H;SYF2;SYMPK;SYNCRIP;TARDBP;TBRG4;THOC1;THOC6;THOC7;THRAP3;TIA1;TRA2B;TSEN54;TXNL4A;U2AF2;U2SURP;UBL5;USP4;WBP11;WDR33;WTAP;XRN2;YBX1;YTHDC1;ZC3H11A;ZC3H3;ZFP36L1;ZMAT2;ZPR1;ZRANB2	geneontology_Biological_Process_noRedundant	STIC	FOXJ1pos_vs_STIC
ABC transporter disorders	-0.533116	-1.71389	0.00249377	0.0123694	57	DERL1;PSMA1;PSMA2;PSMA3;PSMA4;PSMA5;PSMA7;PSMB1;PSMB10;PSMB2;PSMB3;PSMB4;PSMB7;PSMB8;PSMB9;PSMC2;PSMC4;PSMD1;PSMD14;PSMD2;PSMD3;PSMD4;PSMD5;PSMD7;PSMD8;PSME1;PSME2;PSME4;PSMF1;RNF5;RPS27A;SEM1;UBA52	pathway_Reactome	STIC	FOXJ1pos_vs_STIC
Cyclin A:Cdk2-associated events at S phase entry	-0.509016	-1.71471	0.00124069	0.0123747	75	AKT1;CCNE1;CDC25B;CDK2;CDK4;CKS1B;E2F1;MYC;PSMA1;PSMA2;PSMA3;PSMA4;PSMA5;PSMA7;PSMB1;PSMB2;PSMB3;PSMB4;PSMB8;PSMB9;PSMC2;PSMD1;PSMD14;PSMD2;PSMD3;PSMD4;PSMD7;PSMD8;PSME2;PSMF1;RBBP4;RPS27A;SEM1;TFDP1;TFDP2;UBA52	pathway_Reactome	STIC	FOXJ1pos_vs_STIC
APC/C:Cdh1 mediated degradation of Cdc20 and other APC/C:Cdh1 targeted proteins in late mitosis/early G1	-0.527353	-1.71241	0	0.0123767	64	ANAPC11;ANAPC5;AURKA;AURKB;CDC16;CDC20;CDC27;PLK1;PSMA1;PSMA2;PSMA3;PSMA4;PSMA5;PSMA6;PSMA7;PSMB1;PSMB10;PSMB2;PSMB3;PSMB4;PSMB7;PSMB8;PSMB9;PSMC1;PSMC2;PSMC3;PSMC4;PSMD1;PSMD14;PSMD2;PSMD3;PSMD4;PSMD5;PSMD7;PSMD8;PSME1;PSME2;PSME4;PSMF1;PTTG1;RPS27A;SEM1;UBA52;UBE2C;UBE2E1	pathway_Reactome	STIC	FOXJ1pos_vs_STIC
Defective CFTR causes cystic fibrosis	-0.53535	-1.71121	0.00251889	0.0123838	56	DERL1;PSMA1;PSMA2;PSMA3;PSMA4;PSMA5;PSMA7;PSMB1;PSMB10;PSMB2;PSMB3;PSMB4;PSMB7;PSMB8;PSMB9;PSMC2;PSMC4;PSMD1;PSMD14;PSMD2;PSMD3;PSMD4;PSMD5;PSMD7;PSMD8;PSME1;PSME2;PSME4;PSMF1;RNF5;RPS27A;SEM1;UBA52	pathway_Reactome	STIC	FOXJ1pos_vs_STIC
APC/C-mediated degradation of cell cycle proteins	-0.516298	-1.71146	0	0.0124073	73	ANAPC11;ANAPC5;AURKA;AURKB;BUB3;CCNB1;CDC16;CDC20;CDC27;CDK1;CDK2;NEK2;PLK1;PSMA1;PSMA2;PSMA3;PSMA4;PSMA5;PSMA6;PSMA7;PSMB1;PSMB10;PSMB2;PSMB3;PSMB4;PSMB7;PSMB8;PSMB9;PSMC2;PSMC3;PSMC4;PSMD1;PSMD14;PSMD2;PSMD3;PSMD4;PSMD5;PSMD7;PSMD8;PSME1;PSME2;PSME4;PSMF1;PTTG1;RPS27A;SEM1;UBA52;UBE2C;UBE2E1	pathway_Reactome	STIC	FOXJ1pos_vs_STIC
Regulation of mitotic cell cycle	-0.516298	-1.71146	0	0.0124073	73	ANAPC11;ANAPC5;AURKA;AURKB;BUB3;CCNB1;CDC16;CDC20;CDC27;CDK1;CDK2;NEK2;PLK1;PSMA1;PSMA2;PSMA3;PSMA4;PSMA5;PSMA6;PSMA7;PSMB1;PSMB10;PSMB2;PSMB3;PSMB4;PSMB7;PSMB8;PSMB9;PSMC2;PSMC3;PSMC4;PSMD1;PSMD14;PSMD2;PSMD3;PSMD4;PSMD5;PSMD7;PSMD8;PSME1;PSME2;PSME4;PSMF1;PTTG1;RPS27A;SEM1;UBA52;UBE2C;UBE2E1	pathway_Reactome	STIC	FOXJ1pos_vs_STIC
CDK-mediated phosphorylation and removal of Cdc6	-0.528842	-1.71053	0	0.0124666	61	ANAPC11;CCNE1;CDC16;CDK2;PSMA1;PSMA2;PSMA3;PSMA4;PSMA5;PSMA7;PSMB1;PSMB2;PSMB3;PSMB4;PSMB8;PSMB9;PSMC2;PSMD1;PSMD14;PSMD2;PSMD3;PSMD4;PSMD7;PSMD8;PSME2;PSME4;PSMF1;RPS27A;SEM1;UBA52;UBE2C;UBE2E1	pathway_Reactome	STIC	FOXJ1pos_vs_STIC
spindle localization	-0.582418	-1.7099	0.00808625	0.0125252	32	ACTR2;ACTR3;ARHGEF2;BCCIP;DCTN1;DYNC1H1;KPNB1;MAP4;MYH9;NSFL1C;NUMA1;WASL	geneontology_Biological_Process_noRedundant	STIC	FOXJ1pos_vs_STIC
Activation of APC/C and APC/C:Cdc20 mediated degradation of mitotic proteins	-0.523506	-1.70667	0	0.0130003	67	ANAPC11;ANAPC5;BUB3;CCNB1;CDC16;CDC20;CDC27;CDK1;NEK2;PLK1;PSMA1;PSMA2;PSMA3;PSMA4;PSMA5;PSMA6;PSMA7;PSMB1;PSMB10;PSMB2;PSMB3;PSMB4;PSMB7;PSMB8;PSMB9;PSMC1;PSMC2;PSMC3;PSMC4;PSMD1;PSMD14;PSMD2;PSMD3;PSMD4;PSMD5;PSMD7;PSMD8;PSME1;PSME2;PSME4;PSMF1;PTTG1;RPS27A;SEM1;UBA52;UBE2C;UBE2E1	pathway_Reactome	STIC	FOXJ1pos_vs_STIC
MAP2K and MAPK activation	-0.59692	-1.70694	0.00401606	0.0130148	28	ARAF;CSK;IQGAP1;LAMTOR2;MAP2K1;MAP2K2;NRAS;RAF1;RAP1A;SRC;TLN1;VCL;YWHAB	pathway_Reactome	STIC	FOXJ1pos_vs_STIC
Synthesis of DNA	-0.48806	-1.70062	0	0.0141523	103	ANAPC11;CCNE1;CDK2;MCM2;MCM3;MCM4;MCM5;MCM6;MCM7;MCM8;PCNA;POLD1;POLE4;PRIM2;PSMA1;PSMA3;PSMA4;PSMA5;PSMA7;PSMB1;PSMB2;PSMB3;PSMB4;PSMB8;PSMB9;PSMC2;PSMD1;PSMD14;PSMD2;PSMD3;PSMD4;PSMD7;PSMD8;PSME2;PSME4;PSMF1;RPA1;RPS27A;SEM1;UBA52;UBE2C;UBE2E1	pathway_Reactome	STIC	FOXJ1pos_vs_STIC
mitochondrial gene expression	-0.468261	-1.69647	0.00121065	0.0150686	126	AURKAIP1;C1QBP;CHCHD10;DAP3;DARS2;FOXO3;GFM1;HSD17B10;IARS2;LRPPRC;MRPL10;MRPL11;MRPL12;MRPL13;MRPL14;MRPL15;MRPL16;MRPL17;MRPL2;MRPL20;MRPL24;MRPL3;MRPL30;MRPL33;MRPL34;MRPL35;MRPL36;MRPL37;MRPL38;MRPL4;MRPL47;MRPL50;MRPL51;MRPL9;MRPS10;MRPS12;MRPS15;MRPS16;MRPS18A;MRPS18B;MRPS21;MRPS22;MRPS23;MRPS24;MRPS25;MRPS26;MRPS30;MRPS35;MRPS5;MRPS6;MRPS7;MRPS9;MTERF3;MTG1;MTIF2;PNPT1;PTCD3;PUS1;RARS2;RCC1L;RPUSD3;SHMT2;SLC25A33;TARS2;TBRG4;TFAM;TRIT1;TRMT10C;TRNT1;TSFM;TUFM;UQCC2	geneontology_Biological_Process_noRedundant	STIC	FOXJ1pos_vs_STIC
APC/C:Cdc20 mediated degradation of mitotic proteins	-0.521938	-1.69391	0.00249377	0.015298	66	ANAPC11;ANAPC5;BUB3;CCNB1;CDC16;CDC20;CDC27;CDK1;NEK2;PSMA1;PSMA2;PSMA3;PSMA4;PSMA5;PSMA6;PSMA7;PSMB1;PSMB10;PSMB2;PSMB3;PSMB4;PSMB7;PSMB8;PSMB9;PSMC1;PSMC2;PSMC3;PSMC4;PSMD1;PSMD14;PSMD2;PSMD3;PSMD4;PSMD5;PSMD7;PSMD8;PSME1;PSME2;PSME4;PSMF1;PTTG1;RPS27A;SEM1;UBA52;UBE2C;UBE2E1	pathway_Reactome	STIC	FOXJ1pos_vs_STIC
APC:Cdc20 mediated degradation of cell cycle proteins prior to satisfation of the cell cycle checkpoint	-0.521353	-1.69445	0.00123609	0.0153152	64	ANAPC11;BUB3;CDC16;CDC20;CDK1;PSMA1;PSMA2;PSMA3;PSMA4;PSMA5;PSMA7;PSMB1;PSMB2;PSMB3;PSMB4;PSMB8;PSMB9;PSMC2;PSMD1;PSMD14;PSMD2;PSMD3;PSMD4;PSMD7;PSMD8;PSME2;PSME4;PSMF1;RPS27A;SEM1;UBA52;UBE2C;UBE2E1	pathway_Reactome	STIC	FOXJ1pos_vs_STIC
RNA Polymerase I Transcription Initiation	-0.580093	-1.69405	0.00274348	0.0153631	33	CHD4;EHMT2;GTF2H4;HDAC1;MBD3;MTA1;MTA2;MTA3;POLR1D;POLR2H;POLR2K;POLR2L;RBBP4;RBBP7;TAF1D	pathway_Reactome	STIC	FOXJ1pos_vs_STIC
Downregulation of TGF-beta receptor signaling	-0.627265	-1.69463	0.00278164	0.015364	23	PPP1CA;PPP1CB;PPP1CC;RPS27A;STRAP;UBA52;XPO1	pathway_Reactome	STIC	FOXJ1pos_vs_STIC
Regulation of APC/C activators between G1/S and early anaphase	-0.515128	-1.69116	0.00246609	0.015546	68	ANAPC11;BUB3;CCNB1;CDC16;CDC20;CDK1;CDK2;PLK1;PSMA1;PSMA2;PSMA3;PSMA4;PSMA5;PSMA7;PSMB1;PSMB10;PSMB2;PSMB3;PSMB4;PSMB8;PSMB9;PSMC2;PSMC4;PSMD1;PSMD14;PSMD2;PSMD3;PSMD4;PSMD7;PSMD8;PSME2;PSME4;PSMF1;RPS27A;SEM1;UBA52;UBE2C;UBE2E1	pathway_Reactome	STIC	FOXJ1pos_vs_STIC
response to interleukin-12	-0.560583	-1.69084	0.00421941	0.0155584	39	ARF1;CAPZA1;CD47;CFL1;CNN2;HNRNPA2B1;HSPA9;LCP1;LMNB1;MIF;MSN;MTAP;P4HB;PPIA;PSME2;RALA;RPLP0;SNRPA1;SOD1;TALDO1;TYK2	geneontology_Biological_Process_noRedundant	STIC	FOXJ1pos_vs_STIC
SUMOylation of transcription factors	-0.675116	-1.692	0.00141443	0.0155808	16	CDKN2A;MTA1;PIAS2;SP3;SUMO1;SUMO3;TFAP2A;TFAP2C;TP53;UBE2I	pathway_Reactome	STIC	FOXJ1pos_vs_STIC
Cyclin E associated events during G1/S transition	-0.503152	-1.69122	0.00123916	0.0156056	74	AKT1;CCNE1;CDK2;CDK4;CKS1B;E2F1;MYC;PSMA1;PSMA2;PSMA3;PSMA4;PSMA5;PSMA7;PSMB1;PSMB2;PSMB3;PSMB4;PSMB8;PSMB9;PSMC2;PSMD1;PSMD14;PSMD2;PSMD3;PSMD4;PSMD7;PSMD8;PSME2;PSMF1;RBBP4;RPS27A;SEM1;TFDP1;TFDP2;UBA52	pathway_Reactome	STIC	FOXJ1pos_vs_STIC
Pre-NOTCH Expression and Processing	-0.554125	-1.69159	0.0027972	0.01561	38	AGO1;AGO2;CREBBP;E2F1;E2F3;FURIN;JUN;LFNG;MAML1;MOV10;NOTCH3;POFUT1;PRKCI;RAB6A;RBPJ;TFDP1;TFDP2;TMED2;TP53	pathway_Reactome	STIC	FOXJ1pos_vs_STIC
smoothened signaling pathway	0.523058	1.99336	0	0.0157251	63	B9D1;FUZ;GAS8;HES1;HIPK1;IFT122;IFT140;IFT172;IFT27;IFT46;IFT57;IFT81;INTU;PRRX1;PTCH1;TCTN1;TCTN3;TMEM231;TRAF3IP1;TTBK2;WDR19	geneontology_Biological_Process_noRedundant	FOXJ1pos	FOXJ1pos_vs_STIC
Mitochondrial translation termination	-0.493012	-1.68995	0.001287	0.015773	78	AURKAIP1;DAP3;MRPL10;MRPL11;MRPL12;MRPL13;MRPL14;MRPL15;MRPL16;MRPL17;MRPL2;MRPL20;MRPL24;MRPL3;MRPL30;MRPL33;MRPL34;MRPL35;MRPL36;MRPL37;MRPL38;MRPL4;MRPL47;MRPL50;MRPL51;MRPL9;MRPS10;MRPS12;MRPS15;MRPS16;MRPS18A;MRPS18B;MRPS21;MRPS22;MRPS24;MRPS25;MRPS26;MRPS30;MRPS35;MRPS5;MRPS6;MRPS9;PTCD3	pathway_Reactome	STIC	FOXJ1pos_vs_STIC
TCR signaling	-0.484229	-1.68899	0	0.0159475	95	CSK;EVL;HLA-DPA1;HLA-DPB1;HLA-DRA;HLA-DRB1;IKBKG;MAP3K7;NCK1;PAK1;PIK3R2;PLCG1;PSMA1;PSMA2;PSMA3;PSMA4;PSMA5;PSMA7;PSMB1;PSMB10;PSMB2;PSMB3;PSMB4;PSMB7;PSMB8;PSMB9;PSMC2;PSMC4;PSMD1;PSMD14;PSMD2;PSMD3;PSMD4;PSMD5;PSMD7;PSMD8;PSME1;PSME2;PSME4;PSMF1;RPS27A;SEM1;TAB2;UBA52;UBE2V1;VASP;WAS	pathway_Reactome	STIC	FOXJ1pos_vs_STIC
Interferon Signaling	-0.459012	-1.68764	0	0.0162286	144	ABCE1;ADAR;B2M;BST2;CAMK2G;CIITA;DDX58;EIF2AK2;EIF4A1;EIF4E2;EIF4G1;FLNA;HLA-A;HLA-B;HLA-C;HLA-DPA1;HLA-DPB1;HLA-DRA;HLA-DRB1;HLA-E;HLA-F;IFI27;IFI30;IFI6;IFITM1;IFITM2;IFITM3;IFNGR2;IP6K2;IRF3;IRF7;IRF9;ISG15;KPNA2;KPNB1;MT2A;NDC1;NUP133;NUP153;NUP155;NUP205;NUP43;NUP54;NUP93;PML;PPM1B;PSMB8;PTPN11;RANBP2;RPS27A;STAT1;STAT2;SUMO1;TPR;TYK2;UBA52;UBE2E1;UBE2L6	pathway_Reactome	STIC	FOXJ1pos_vs_STIC
mitochondrial respiratory chain complex assembly	-0.502285	-1.68515	0.00124378	0.016595	78	ACAD9;COA1;COA4;COX16;DMAC1;IMMP2L;NDUFA1;NDUFA11;NDUFA12;NDUFA13;NDUFA2;NDUFA3;NDUFA8;NDUFAF4;NDUFAF6;NDUFAF7;NDUFAF8;NDUFB11;NDUFB2;NDUFB3;NDUFB4;NDUFB6;NDUFB7;NDUFB9;NDUFS2;NDUFS3;NDUFS5;NDUFS6;NDUFS8;NDUFV1;NDUFV2;PET100;SDHAF3;SLC25A33;TFAM;TIMMDC1;TMEM126B;UQCC2;UQCC3;UQCRB	geneontology_Biological_Process_noRedundant	STIC	FOXJ1pos_vs_STIC
ribose phosphate biosynthetic process	-0.454642	-1.68538	0	0.0166202	163	AK2;ALDOA;AMPD2;APRT;ATIC;ATP5F1A;ATP5F1B;ATP5F1C;ATP5F1E;ATP5MC3;ATP5ME;ATP5MF;ATP5MG;ATP5PB;ATP5PD;ATP5PF;ATP5PO;CAD;COX5B;CTPS1;CTPS2;CYC1;DHTKD1;ECD;EIF6;ELOVL1;ENO1;FASN;GART;GMPS;GPI;GUK1;HSD17B12;IMPDH1;JMJD8;LDHA;NME1;NME2;NME4;NPR2;OGDHL;PAICS;PANK2;PARP1;PDP1;PFKL;PGAM4;PGK1;PINK1;PKM;PPAT;PPCS;PPT1;PPT2;PRKAG2;SCD;SCD5;SLC35B2;SLC35B3;STOML2;TECR;TMSB4X;TPI1;UCK2;UCKL1;UMPS;UQCC3	geneontology_Biological_Process_noRedundant	STIC	FOXJ1pos_vs_STIC
Formation of the cornified envelope	-0.560247	-1.68343	0.00275103	0.0169225	39	DSP;EVPL;FURIN;JUP;KLK5;KLK8;KRT18;KRT23;KRT5;KRT7;KRT8;PKP3;PKP4;ST14	pathway_Reactome	STIC	FOXJ1pos_vs_STIC
SCF(Skp2)-mediated degradation of p27/p21	-0.525674	-1.68146	0.00255102	0.0173796	56	CCNE1;CDK2;CDK4;CKS1B;PSMA1;PSMA3;PSMA4;PSMA5;PSMA7;PSMB1;PSMB2;PSMB3;PSMB4;PSMB8;PSMB9;PSMC2;PSMD1;PSMD14;PSMD2;PSMD3;PSMD4;PSMD7;PSMD8;PSME2;PSMF1;RPS27A;SEM1;UBA52	pathway_Reactome	STIC	FOXJ1pos_vs_STIC
Ub-specific processing proteases	-0.459131	-1.68084	0	0.0174782	130	ADRM1;AXIN1;CDC20;DDX58;FKBP8;HGS;IKBKG;KAT2A;KEAP1;MAP3K7;MYC;OTUB1;POLB;PSMA1;PSMA2;PSMA3;PSMA4;PSMA5;PSMA7;PSMB1;PSMB10;PSMB2;PSMB3;PSMB4;PSMB7;PSMB8;PSMB9;PSMC2;PSMC4;PSMD1;PSMD14;PSMD2;PSMD3;PSMD4;PSMD5;PSMD7;PSMD8;PSME1;PSME2;PSME4;PSMF1;RPS27A;SEM1;SIAH2;SMAD1;TADA3;TOMM20;TOMM70;TP53;UBA52;USP10;USP11;USP14;USP25;USP33;USP34;USP4;USP48;USP5;VDAC1;VDAC2;WDR48	pathway_Reactome	STIC	FOXJ1pos_vs_STIC
G0 and Early G1	-0.630866	-1.67957	0.00296296	0.0177338	21	CCNE1;CDK1;CDK2;DYRK1A;E2F1;HDAC1;MYBL2;MYC;PCNA;RBBP4;TFDP1;TFDP2	pathway_Reactome	STIC	FOXJ1pos_vs_STIC
Transcriptional regulation by RUNX3	-0.490909	-1.67721	0	0.0181862	85	BCL2L11;BRD2;CCN2;CDKN2A;CREBBP;CTNNB1;FOXO3;KAT2A;KRAS;LEF1;MAML1;MYC;PSMA1;PSMA2;PSMA3;PSMA4;PSMA5;PSMA7;PSMB1;PSMB10;PSMB2;PSMB3;PSMB4;PSMB7;PSMB8;PSMB9;PSMC2;PSMC4;PSMD1;PSMD14;PSMD2;PSMD3;PSMD4;PSMD5;PSMD7;PSMD8;PSME1;PSME2;PSMF1;RBPJ;RPS27A;SEM1;SPP1;SRC;TEAD2;TEAD3;TEAD4;TP53;UBA52;WWTR1	pathway_Reactome	STIC	FOXJ1pos_vs_STIC
multi-organism localization	-0.610162	-1.67627	0.00138122	0.0183475	24	ALYREF;BST2;DDX39B;KPNB1;RAB7A;RAN;RPS27A;THOC1;UBA52;XPO1	geneontology_Biological_Process_noRedundant	STIC	FOXJ1pos_vs_STIC
S Phase	-0.4601	-1.67463	0	0.0186682	138	ANAPC11;CCNE1;CDC25B;CDK2;CDK4;CKS1B;E2F1;GSK3B;MCM2;MCM3;MCM4;MCM5;MCM6;MCM7;MCM8;MYC;PCNA;PDS5A;POLD1;POLE4;PRIM2;PSMA1;PSMA3;PSMA4;PSMA5;PSMA7;PSMB1;PSMB2;PSMB3;PSMB4;PSMB8;PSMB9;PSMC2;PSMD1;PSMD14;PSMD2;PSMD3;PSMD4;PSMD7;PSMD8;PSME2;PSME4;PSMF1;RAD21;RBBP4;RPA1;RPS27A;SEM1;TFDP2;UBA52;UBE2C;UBE2E1	pathway_Reactome	STIC	FOXJ1pos_vs_STIC
actin filament organization	-0.431252	-1.67413	0	0.0187018	248	ACTN1;ACTN4;ACTR2;ACTR3;AIF1L;ALDOA;ARF1;ARFGEF1;ARHGAP35;ARHGEF2;ARHGEF5;ARPC1A;ARPC1B;ARPC2;ARPC3;ARPC4;ARPC5;BIN1;BRK1;CAP1;CAPG;CAPZA1;CAPZB;CD47;CDC42EP4;CFL1;CORO1A;CTTN;CYFIP1;DBN1;DLG1;DPYSL3;EPHA1;EVL;FLNA;FSCN1;GRB2;HSP90B1;INPPL1;ITGB1;ITGB5;KIRREL1;LCP1;MTOR;MYADM;MYO1C;NCK1;NCKAP1;PAK1;PAWR;PDCD10;PFN1;PPFIA1;PRKCI;RAC1;RAC3;RDX;RHOA;RHOC;RHOQ;RND3;SDC4;SPTBN2;SRC;STMN1;TACSTD2;TMOD1;TMSB10;TMSB4X;TPM2;TPM3;TPM4;TRIM27;VASP;WASHC1;WASL;WDR1;WNT11;ZYX	geneontology_Biological_Process_noRedundant	STIC	FOXJ1pos_vs_STIC
mitochondrial membrane organization	-0.474909	-1.6737	0.00122699	0.0187197	105	ACAA2;AFG3L2;ALKBH7;ATP5F1A;ATP5F1B;ATP5F1C;ATP5F1E;ATP5MC1;ATP5MC3;ATP5ME;ATP5MF;ATP5MG;ATP5PB;ATP5PD;ATP5PF;ATP5PO;BAK1;BAX;BCL2L11;BID;BMF;CHCHD10;CHCHD3;CNP;DNAJC11;E2F1;EYA2;GSK3A;GSK3B;HEBP2;HIP1R;HSPA1A;HSPA4;MAIP1;MAPK8;MFN1;MFN2;NDUFA13;PDCD5;PINK1;PPIF;RCC1L;RHOT2;ROMO1;SLC25A5;TFDP1;TFDP2;TIMM10;TIMM13;TIMM50;TIMM9;TMEM14A;TOMM20;TOMM22;TP53;UQCC3;YWHAB;YWHAG;YWHAQ;YWHAZ	geneontology_Biological_Process_noRedundant	STIC	FOXJ1pos_vs_STIC
RHO GTPases activate CIT	-0.649887	-1.6725	0.00404313	0.0189781	18	MYH9;MYL12A;MYL6;MYL9;PPP1CB;RHOA;RHOC	pathway_Reactome	STIC	FOXJ1pos_vs_STIC
p75NTR signals via NF-kB	-0.706526	-1.67045	0.0057554	0.0191437	12	IRAK1;PRKCI;RPS27A;SQSTM1;UBA52	pathway_Reactome	STIC	FOXJ1pos_vs_STIC
Interleukin-12 family signaling	-0.535778	-1.67146	0.00682128	0.0191781	44	ARF1;BOLA2B;CAPZA1;CFL1;CNN2;FOXO3;HNRNPA2B1;HSPA9;LCP1;LMNB1;MIF;MSN;MTAP;P4HB;PPIA;PSME2;RALA;RPLP0;SNRPA1;SOD1;STAT1;TALDO1;TYK2	pathway_Reactome	STIC	FOXJ1pos_vs_STIC
ABC-family proteins mediated transport	-0.504607	-1.67057	0.00373134	0.0191938	73	ABCC1;ABCC5;ABCF1;APOA1;DERL1;EIF2S2;PSMA1;PSMA2;PSMA3;PSMA4;PSMA5;PSMA7;PSMB1;PSMB10;PSMB2;PSMB3;PSMB4;PSMB7;PSMB8;PSMB9;PSMC2;PSMC4;PSMD1;PSMD14;PSMD2;PSMD3;PSMD4;PSMD5;PSMD7;PSMD8;PSME2;PSME4;PSMF1;RNF5;RPS27A;SEM1;UBA52	pathway_Reactome	STIC	FOXJ1pos_vs_STIC
ATP hydrolysis coupled cation transmembrane transport	-0.557492	-1.67064	0.00531915	0.0192647	39	ATP13A1;ATP13A2;ATP1A1;ATP2B4;ATP2C1;ATP5F1A;ATP5F1B;ATP5F1C;ATP5F1E;ATP5MC3;ATP5MG;ATP5PB;ATP5PD;ATP5PO;ATP6V0B;ATP6V1B1;ATP6V1F;TCIRG1	geneontology_Biological_Process_noRedundant	STIC	FOXJ1pos_vs_STIC
protein modification by small protein removal	-0.442086	-1.6694	0	0.0192743	194	ACTL6A;ADRM1;ASXL1;ASXL2;ATXN7L3;BABAM1;BABAM2;BAP1;CCNA1;CDC20;CDK1;COPS2;COPS5;COPS6;COPS7B;DDX58;DESI2;EIF3F;ENY2;ESR1;GPS1;HCFC1;HIF1A;IKBKG;ITCH;KAT2A;KEAP1;MAP3K7;MBD6;MYC;NEDD8;NFRKB;OTUB1;OTUD5;OTUD6B;OTUD7B;PARK7;POLB;PSMA1;PSMA2;PSMA3;PSMA4;PSMA5;PSMA6;PSMA7;PSMB1;PSMB10;PSMB2;PSMB3;PSMB4;PSMB7;PSMB8;PSMB9;PSMC1;PSMC2;PSMC3;PSMC4;PSMD1;PSMD13;PSMD14;PSMD2;PSMD3;PSMD4;PSMD5;PSMD7;PSMD8;PSME1;PSME2;PSME4;PSMF1;RAD23A;RAD23B;RHOA;RPS27A;SENP5;SHMT2;SIAH2;SMAD1;STAMBP;TADA3;TANK;TNIP1;TNIP2;TOMM20;TP53;TRAF2;TRRAP;UBA52;UBXN1;UCHL1;UCHL5;USP1;USP10;USP11;USP14;USP24;USP25;USP33;USP34;USP4;USP48;USP5;USP54;WDR48;YY1	geneontology_Biological_Process_noRedundant	STIC	FOXJ1pos_vs_STIC
Cell Cycle Checkpoints	-0.443258	-1.66794	0	0.0195833	195	ANAPC11;BABAM1;BIRC5;BUB3;CCNB2;CCNE1;CDC20;CDK2;CDKN2A;CENPO;COP1;DYNC1H1;DYNC1I2;DYNLL2;MAPRE1;MCM2;MCM3;MCM4;MCM5;MCM6;MCM7;MCM8;NSD2;NUP43;PCBP4;PKMYT1;PMF1;PPP1CC;PSMA1;PSMA3;PSMA4;PSMA5;PSMA7;PSMB1;PSMB2;PSMB3;PSMB4;PSMB8;PSMB9;PSMC2;PSMD1;PSMD14;PSMD2;PSMD3;PSMD4;PSMD7;PSMD8;PSME2;PSME4;PSMF1;RANBP2;RANGAP1;RBBP8;RCC2;RNF168;RPA1;RPS27;RPS27A;SEM1;SPC24;SUMO1;TOPBP1;TP53;UBA52;UBE2C;UBE2E1;UBE2V2;XPO1;YWHAB;YWHAG;YWHAQ;YWHAZ;ZWINT	pathway_Reactome	STIC	FOXJ1pos_vs_STIC
negative regulation of catabolic process	-0.438501	-1.66564	0	0.020093	190	AKT1;APOC1;ATP13A2;ATP2B4;BAG5;BMF;CHMP4A;CHMP4B;CPTP;CST3;CTSA;DDRGK1;DFFA;DHX36;DHX9;DKC1;E2F1;EFNA1;EIF4G1;EPHA4;FEZ2;FLNA;FURIN;GIPC1;GSK3A;HNRNPA0;HNRNPC;HNRNPD;HNRNPU;HP;HSP90AB1;LAPTM4B;LARP1;LEPR;LRPPRC;MAD2L2;MAPK14;MAPKAPK2;MCL1;MTOR;MYD88;NAMPT;NRBP2;PABPC1;PAIP1;PARK7;PARN;PDCL3;PHB;PINK1;PKP3;PML;PRKCG;PSMF1;PTK2;RNF5;RPL11;RPL5;RPS7;SEC22B;SF3B3;SLIRP;SMARCC1;SNRNP70;SVIP;SYNCRIP;TAB2;TARDBP;TBC1D14;THRAP3;TIMP1;TIMP2;TLK2;TSC2;TSPO;UBE2G2;UBE2J1;UBQLN4;UCHL5;USP14;USP25;WAC;WASHC1;YBX1;ZKSCAN3	geneontology_Biological_Process_noRedundant	STIC	FOXJ1pos_vs_STIC
Signaling by Rho GTPases	-0.429871	-1.66467	0	0.0202234	257	ACTR2;ACTR3;ARHGAP29;ARHGAP35;ARHGDIB;ARHGEF17;ARHGEF2;ARHGEF5;ARPC1A;ARPC1B;ARPC2;ARPC3;ARPC4;ARPC5;BCR;BIRC5;BRK1;BUB3;CDC20;CENPO;CFL1;CTNNB1;CTTN;CYBA;CYFIP1;DVL1;DVL3;DYNC1H1;DYNC1I2;DYNLL2;ECT2;EVL;FLNA;FMNL2;GDI2;GNA13;GRB2;IQGAP1;ITGB1;KDM1A;KIF5B;KLC4;MAPRE1;MEN1;MYH9;MYL12A;MYL6;MYL9;MYO9B;NCK1;NCKAP1;NUP43;PAK1;PFN1;PIK3R2;PKN1;PMF1;PPP1CB;PPP1CC;PPP1R14A;PTK2;RAC1;RAC3;RALBP1;RANBP2;RANGAP1;RCC2;RHOA;RHOC;RHOQ;RHOT2;RPS27;SOS1;SPC24;SRC;TAX1BP3;TRIO;TRIP10;TUBA1C;TUBB2B;WASL;XPO1;YWHAB;YWHAG;YWHAQ;YWHAZ;ZWINT	pathway_Reactome	STIC	FOXJ1pos_vs_STIC
negative regulation of growth	-0.451332	-1.66486	0	0.0202425	145	BST2;CDKN2A;CRYAB;CXADR;ENO1;GSK3A;ING4;IP6K2;MEIS1;MT1A;MT1E;MT1F;MT1G;MT1H;MT1M;MT1X;MT2A;NDUFA13;NDUFS3;PML;PPT1;PTK2;PTPRS;RACK1;RBBP7;RYK;SEMA4C;SMARCA4;SOX17;SPP1;SQSTM1;TMPRSS4;TP53;WNT11	geneontology_Biological_Process_noRedundant	STIC	FOXJ1pos_vs_STIC
Autodegradation of Cdh1 by Cdh1:APC/C	-0.520526	-1.66325	0.00378788	0.0205278	57	ANAPC11;CDC16;PSMA1;PSMA2;PSMA3;PSMA4;PSMA5;PSMA7;PSMB1;PSMB2;PSMB3;PSMB4;PSMB8;PSMB9;PSMC2;PSMD1;PSMD14;PSMD2;PSMD3;PSMD4;PSMD7;PSMD8;PSME2;PSMF1;RPS27A;SEM1;UBA52;UBE2C;UBE2E1	pathway_Reactome	STIC	FOXJ1pos_vs_STIC
mitochondrial transport	-0.445481	-1.66216	0	0.020579	183	ACAA2;AFG3L2;ALKBH7;ARIH2;ATP5F1A;ATP5F1B;ATP5F1C;ATP5F1E;ATP5ME;ATP5MF;ATP5MG;ATP5PB;ATP5PD;ATP5PF;ATP5PO;BAG4;BAK1;BAP1;BAX;BCL2L11;BID;BMF;CHCHD10;CNP;COX5B;CYC1;DNAJC15;E2F1;EYA2;FIS1;GSK3A;GSK3B;HEBP2;HIP1R;HSPA1A;HSPA4;HSPD1;HUWE1;IMMP2L;MAIP1;MAPK8;MCUR1;MFF;MFN2;NDUFA13;PDCD5;PINK1;PITRM1;PMPCB;PNPT1;PPIF;RHOT2;RNF31;ROMO1;SAE1;SH3GLB1;SLC25A33;SLC25A38;SLC25A5;SLC25A6;STOML2;TFDP1;TFDP2;TIMM10;TIMM13;TIMM17A;TIMM17B;TIMM23;TIMM50;TIMM8B;TIMM9;TMEM14A;TMEM14C;TOMM20;TOMM22;TOMM40;TOMM5;TOMM70;TP53;TSPO;UBE2L3;UBL5;UQCRC2;YWHAB;YWHAG;YWHAQ;YWHAZ	geneontology_Biological_Process_noRedundant	STIC	FOXJ1pos_vs_STIC
Clathrin-mediated endocytosis	-0.468568	-1.66224	0	0.0206139	96	ACTR2;ACTR3;AGFG1;AP2A1;AP2M1;AP2S1;ARFGAP1;ARPC1A;ARPC2;ARPC3;ARPC4;ARPC5;BIN1;CBL;CLTA;CLTB;CLTC;COPS5;COPS6;COPS7B;CTTN;DNM2;FNBP1L;GAK;GPS1;GRB2;GRK2;HGS;HIP1;HIP1R;IGF2R;ITSN1;M6PR;NEDD8;PACSIN3;PIK3C2A;RAB5A;RAB5B;RAB5C;RPS27A;SCARB2;SH3GL1;STON1;STON2;SYT11;TFRC;TGOLN2;TRIP10;UBA52;VAMP8;WASL	pathway_Reactome	STIC	FOXJ1pos_vs_STIC
Signaling by moderate kinase activity BRAF mutants	-0.575503	-1.66122	0.00790514	0.0206252	29	ARAF;CSK;IQGAP1;MAP2K1;MAP2K2;MAP3K11;NRAS;PHB;RAF1;RAP1A;SRC;TLN1;VCL;YWHAB	pathway_Reactome	STIC	FOXJ1pos_vs_STIC
Paradoxical activation of RAF signaling by kinase inactive BRAF	-0.575503	-1.66122	0.00790514	0.0206252	29	ARAF;CSK;IQGAP1;MAP2K1;MAP2K2;MAP3K11;NRAS;PHB;RAF1;RAP1A;SRC;TLN1;VCL;YWHAB	pathway_Reactome	STIC	FOXJ1pos_vs_STIC
Interleukin-1 family signaling	-0.477161	-1.66239	0	0.0206783	101	APP;HMGB1;IKBKG;IL1RAP;IRAK1;MAP2K1;MAP3K7;MAPK8;MYD88;PSMA1;PSMA2;PSMA3;PSMA4;PSMA5;PSMA7;PSMB1;PSMB10;PSMB2;PSMB3;PSMB4;PSMB7;PSMB8;PSMB9;PSMC2;PSMC4;PSMD1;PSMD14;PSMD2;PSMD3;PSMD4;PSMD5;PSMD7;PSMD8;PSME1;PSME2;PSME4;PSMF1;PTPN11;PTPN12;PTPN14;PTPN23;PTPN4;RPS27A;SEM1;SQSTM1;TAB2;TBK1;TNIP2;UBA52;UBE2V1	pathway_Reactome	STIC	FOXJ1pos_vs_STIC
FCERI mediated NF-kB activation	-0.506649	-1.66021	0.00124378	0.020839	65	IKBKG;MAP3K7;PSMA1;PSMA2;PSMA3;PSMA4;PSMA5;PSMA7;PSMB1;PSMB10;PSMB2;PSMB3;PSMB4;PSMB7;PSMB8;PSMB9;PSMC2;PSMC4;PSMD1;PSMD14;PSMD2;PSMD3;PSMD4;PSMD5;PSMD7;PSMD8;PSME1;PSME2;PSME4;PSMF1;RPS27A;SEM1;TAB2;UBA52;UBE2V1	pathway_Reactome	STIC	FOXJ1pos_vs_STIC
Transport of Mature Transcript to Cytoplasm	-0.490802	-1.65968	0.0025	0.0208798	73	ALYREF;CHTOP;CPSF1;DDX39A;DDX39B;MAGOH;NCBP2;NDC1;NUP133;NUP153;NUP155;NUP205;NUP43;NUP54;NUP93;NXT1;RANBP2;RBM8A;RNPS1;SLBP;SRSF1;SRSF11;SRSF2;SRSF3;SRSF4;SRSF6;SRSF7;SRSF9;SYMPK;THOC1;THOC7;TPR;U2AF1;U2AF2;WDR33;ZC3H11A	pathway_Reactome	STIC	FOXJ1pos_vs_STIC
RNA Polymerase I Promoter Clearance	-0.563935	-1.65902	0.0013587	0.0209582	35	CHD4;EHMT2;GTF2H4;HDAC1;MBD3;MTA1;MTA2;MTA3;POLR1D;POLR2H;POLR2K;POLR2L;RBBP4;RBBP7;TAF1D	pathway_Reactome	STIC	FOXJ1pos_vs_STIC
Signaling by TGF-beta family members	-0.487449	-1.65871	0.00125313	0.020984	78	CCNC;DRAP1;FKBP1A;FURIN;HDAC1;MEN1;MYC;NEDD8;PARP1;PPP1CA;PPP1CB;PPP1CC;RHOA;RPS27A;SKI;SKIL;STRAP;TFDP2;TGIF2;UBA52;WWTR1;XPO1	pathway_Reactome	STIC	FOXJ1pos_vs_STIC
Pre-NOTCH Transcription and Translation	-0.587972	-1.65818	0.00421941	0.021005	26	AGO1;AGO2;CREBBP;E2F1;E2F3;JUN;MAML1;MOV10;NOTCH3;PRKCI;RBPJ;TFDP1;TFDP2;TP53	pathway_Reactome	STIC	FOXJ1pos_vs_STIC
ribonucleoprotein complex subunit organization	-0.433756	-1.65681	0	0.0210946	202	AAR2;ADAR;AGO1;AGO2;ATXN2L;BICD1;BRIX1;C1QBP;CELF4;CLNS1A;CNOT2;CNOT6;CPSF6;CPSF7;DDX1;DDX20;DDX39B;DDX3X;DDX6;DENR;DHX9;DICER1;DYNC1H1;EIF3A;EIF3B;EIF3D;EIF3E;EIF3F;EIF3G;EIF3H;EIF3I;EIF3J;EIF3K;EIF3M;EIF4B;EIF4H;EIF6;G3BP1;HSP90AB1;KHDC4;KIF5B;KLC1;LSM3;LSM4;LUC7L;LUC7L2;MCTS1;MDN1;MRPL11;MRPL20;MRPS7;MRTO4;MTERF3;MTIF2;NBDY;NIP7;NOP2;NPM1;NUDT21;PATL1;POLR2D;PRPF19;PRPF3;PRPF39;PRPF6;PSIP1;PUM2;RBMX;RPF2;RPL11;RPL12;RPL23A;RPL24;RPL38;RPL5;RPL6;RPLP0;RPS10;RPS14;RPS19;RPS23;RPS27;RPS28;RPS5;RPSA;SART1;SF3A2;SF3A3;SF3B1;SFSWAP;SNRNP200;SNRPB;SNRPC;SNRPD1;SNRPD2;SNRPD3;SNRPE;SNRPF;SNRPG;SNU13;SRPK1;SRPK2;SRSF1;SRSF10;SRSF6;SRSF9;STRAP;TRAF7;TXNL4A;USP4;YTHDC1;ZNHIT3;ZNHIT6	geneontology_Biological_Process_noRedundant	STIC	FOXJ1pos_vs_STIC
Regulation of Insulin-like Growth Factor (IGF) transport and uptake by Insulin-like Growth Factor Binding Proteins (IGFBPs)	-0.490022	-1.6572	0	0.0211069	75	APOE;C3;CALU;CKAP4;CP;IGF2;IGFBP2;IGFBP3;LAMC1;LGALS1;MEN1;MFGE8;MSLN;MXRA8;P4HB;PDIA6;PNPLA2;PRKCSH;RCN1;SHISA5;SPP1	pathway_Reactome	STIC	FOXJ1pos_vs_STIC
antigen processing and presentation	-0.463174	-1.65734	0	0.0211567	121	ACTR1B;AP1M1;AP1M2;AP1S1;AP1S2;AP2M1;AP2S1;ARF1;ATG5;B2M;BCAP31;CALR;CANX;CAPZA1;CAPZB;CLTA;CLTC;CTSF;DCTN1;DCTN2;DCTN4;DCTN5;DNM2;DYNC1H1;DYNC1I2;DYNLL2;HLA-DMB;HLA-DOA;HLA-DPA1;HLA-DPB1;HLA-DRA;HLA-DRB1;HLA-E;HLA-F;IFI30;ITGB5;KIF11;KIF22;KIF2C;KLC1;PDIA3;PSMB8;RAB34;RAB35;RAB4A;RAB5B;RAB6A;RAB7A;RACGAP1;RELB;SEC22B;SEC24C;SNAP23;SPTBN2;TAP2;TAPBP;WAS	geneontology_Biological_Process_noRedundant	STIC	FOXJ1pos_vs_STIC
Protein ubiquitination	-0.519015	-1.65627	0.00127877	0.0211932	57	HLA-A;HLTF;PCNA;PEX5;PRKDC;RPS27A;UBA1;UBA52;UBE2B;UBE2C;UBE2E1;UBE2E3;UBE2G2;UBE2H;UBE2K;UBE2S;UBE2T;UBE2V2;USP5;WDR61	pathway_Reactome	STIC	FOXJ1pos_vs_STIC
regulation of gene expression, epigenetic	-0.441937	-1.65392	0.00114416	0.0218018	168	ADAR;AGO1;AGO2;ATAD2;BAZ1B;CDYL;CNOT6;CNOT8;CTNNB1;DDX21;DEK;DHX9;DICER1;DNMT1;DNMT3A;DROSHA;EIF4G1;EIF6;ELAVL1;EP300;EXOSC10;EZH2;FMR1;FXR1;GIGYF2;GPX1;HDAC1;HDAC2;HDAC6;HMGA1;HMGB1;HNRNPA2B1;HNRNPU;IFI16;IGF2;KAT2A;MAP2K1;MAP2K2;MBD3;MIER1;MOV10;MTA1;MTF2;MYBBP1A;MYO1C;PABPC1L;PCGF2;PCGF3;PHF8;POLR1C;POLR2B;POLR2D;POLR2G;POLR2H;POLR2J;POLR2K;POLR2L;PPP1R8;PRKRA;PUM1;RAN;RBBP4;RBBP7;RBM15B;RIF1;SETDB1;SF3B1;SIRT5;SMAD1;SMARCD1;SMCHD1;SPI1;SPOUT1;SRRT;TAF1D;TFAP2C;TP53;TRIM27;TRIM28;UBE2B;XPO5;YTHDC1;ZMPSTE24	geneontology_Biological_Process_noRedundant	STIC	FOXJ1pos_vs_STIC
ventricular system development	0.644465	1.95568	0	0.0233134	22	AK8;DNAH5;DPCD;HYDIN;KIF27;MECP2;MNAT1;NME5;RAPGEF2	geneontology_Biological_Process_noRedundant	FOXJ1pos	FOXJ1pos_vs_STIC
regulation of supramolecular fiber organization	-0.428637	-1.64819	0	0.02336	215	ACTR2;ACTR3;AEBP1;APOE;ARF1;ARFGEF1;ARHGAP35;ARHGEF2;ARHGEF5;ARL2;ARPC1A;ARPC1B;ARPC2;ARPC3;ARPC4;ARPC5;BIN1;BRK1;CAPG;CAPZA1;CAPZB;CD47;CDC42EP4;CFL1;COLGALT1;CORO1A;CRYAB;CTTN;CYFIP1;DCTN1;DLG1;DYRK1A;EPHA1;EVL;FKBP4;FLNA;GPX1;GRB2;HDAC6;KIRREL1;MAPRE1;MTOR;MYADM;MYO1C;NCK1;NCKAP1;NUMA1;PAK1;PARK7;PFN1;PPFIA1;RAC1;RAC3;RDX;RHOA;RHOC;RPS3;SDC4;SPTBN2;STMN1;TACSTD2;TMOD1;TMSB10;TMSB4X;TRIM27;VASP;WASHC1;WASL;WDR1;WNT11	geneontology_Biological_Process_noRedundant	STIC	FOXJ1pos_vs_STIC
TGF-beta receptor signaling in EMT (epithelial to mesenchymal transition)	-0.674589	-1.64733	0.00990099	0.0234176	14	FKBP1A;RHOA;RPS27A;UBA52	pathway_Reactome	STIC	FOXJ1pos_vs_STIC
Metalloprotease DUBs	-0.689698	-1.64826	0.00729927	0.0234454	13	BABAM1;PSMD14;RPS27A;UBA52	pathway_Reactome	STIC	FOXJ1pos_vs_STIC
Signaling by high-kinase activity BRAF mutants	-0.58054	-1.6474	0.00802139	0.0234935	27	ARAF;CSK;IQGAP1;MAP2K1;MAP2K2;NRAS;RAF1;RAP1A;SRC;TLN1;VCL;YWHAB	pathway_Reactome	STIC	FOXJ1pos_vs_STIC
Scavenging by Class A Receptors	-0.715219	-1.64654	0.00437956	0.0235272	11	APOA1;APOE;CALR;COL1A1;COL1A2;COL3A1;COL4A1;COL4A2;FTH1;HSP90B1	pathway_Reactome	STIC	FOXJ1pos_vs_STIC
Metabolism of polyamines	-0.501077	-1.64562	0.00252845	0.0236365	66	ADI1;AMD1;ASS1;CKMT1A;ENOPH1;MTAP;ODC1;PSMA1;PSMA2;PSMA3;PSMA4;PSMA5;PSMA7;PSMB1;PSMB10;PSMB2;PSMB3;PSMB4;PSMB7;PSMB8;PSMB9;PSMC2;PSMC4;PSMD1;PSMD14;PSMD2;PSMD3;PSMD4;PSMD5;PSMD7;PSMD8;PSME2;PSME4;PSMF1;SEM1;SMS;SRM	pathway_Reactome	STIC	FOXJ1pos_vs_STIC
proteasomal protein catabolic process	-0.416136	-1.6458	0	0.0236629	335	AGAP3;AKT1;ANAPC11;ANKIB1;APOE;ARAF;ARIH2;AUP1;AURKA;BCAP31;BUB3;CCNB1;CD2AP;CDC16;CDC20;CDK1;CDK2;CLOCK;COP1;DDB1;DDIT3;DDRGK1;DERL1;DVL1;EDEM2;FBH1;FBXL19;FBXL4;FBXW5;GIPC1;GPX1;GSK3A;GSK3B;HM13;HSP90AB1;HSP90B1;HSPA1A;HSPA5;IFI27;ITCH;KCTD10;KEAP1;MAEA;MTA1;NSFL1C;NUB1;PARK7;PCBP2;PCNP;PINK1;PLK1;PML;PRKACA;PRKCG;PRPF19;PSMA1;PSMA2;PSMA3;PSMA4;PSMA5;PSMA7;PSMB1;PSMB10;PSMB2;PSMB3;PSMB4;PSMB8;PSMB9;PSMC2;PSMC4;PSMD1;PSMD14;PSMD2;PSMD4;PSMD7;PSMD8;PSME2;PSME4;PSMF1;PTTG1;RACK1;RAD23A;RBCK1;RMND5A;RNF139;RNF144B;RNF19B;RNF5;RNF7;RPL11;RPS27A;SHARPIN;SIAH1;SIAH2;SMARCC1;SOCS5;SPSB3;STT3B;SUMO1;SYVN1;TBL1XR1;TLK2;TMEM129;TRIB1;UBA52;UBE2B;UBE2C;UBE2E1;UBE2G2;UBE2H;UBE2I;UBE2J1;UBE2K;UBE2S;UBE2V2;UBE4A;UBE4B;UBQLN4;UBXN4;UCHL1;UCHL5;UGGT1;USP14;USP25;USP5;WWTR1;ZNRF1	geneontology_Biological_Process_noRedundant	STIC	FOXJ1pos_vs_STIC
TNFR2 non-canonical NF-kB pathway	-0.495082	-1.6425	0.00124533	0.0245103	71	LTBR;PSMA1;PSMA2;PSMA3;PSMA4;PSMA5;PSMA7;PSMB1;PSMB10;PSMB2;PSMB3;PSMB4;PSMB7;PSMB8;PSMB9;PSMC2;PSMC4;PSMD1;PSMD14;PSMD2;PSMD3;PSMD4;PSMD5;PSMD7;PSMD8;PSME2;PSME4;PSMF1;RELB;RPS27A;SEM1;TNFRSF12A;TNFRSF25;UBA3;UBA52	pathway_Reactome	STIC	FOXJ1pos_vs_STIC
post-translational protein modification	-0.42559	-1.64184	0	0.0246227	241	APOA1;APOE;APP;ATG5;C3;CALU;CAND1;CHML;CKAP4;COP1;COPS5;COPS6;COPS7B;CP;CRTAP;CST3;CUL2;CUL7;DCAF10;DCAF6;DCAF8;DCUN1D1;DDB1;ELOB;ELOC;FAM20C;FBXL19;FBXL4;FBXO32;FBXW5;FEM1C;GPS1;HIF3A;HSP90B1;ICMT;IGFBP3;IGFBP5;KEAP1;LAMB2;LAMC1;LGALS1;LRRC41;MEN1;MFGE8;MIA3;MSLN;MXRA8;NEDD8;NUB1;NUCB1;P4HB;PDIA6;PNPLA2;PPIB;PRKCSH;PSMA1;PSMA2;PSMA3;PSMA4;PSMA5;PSMA7;PSMB1;PSMB10;PSMB2;PSMB3;PSMB4;PSMB8;PSMB9;PSMC2;PSMC4;PSMD1;PSMD14;PSMD2;PSMD3;PSMD4;PSMD5;PSMD7;PSMD8;PSME2;PSME4;PSMF1;PTP4A2;RAB11A;RAB13;RAB2A;RAB8A;RABGGTB;RBBP7;RCN1;RNF7;SHISA5;SOCS5;SPP1;SPSB3;STT3B;SUMF1;TIMP1;TMEM132A;TNC;UBA3;UBD;VHL;WIPI2	geneontology_Biological_Process_noRedundant	STIC	FOXJ1pos_vs_STIC
response to interleukin-7	-0.614733	-1.63954	0.00560224	0.0251189	22	ATP5F1B;GIPC1;HDGF;HMGB1;HSPD1;P4HB;PDIA3;SMARCA4;STIP1	geneontology_Biological_Process_noRedundant	STIC	FOXJ1pos_vs_STIC
Regulation of RUNX1 Expression and Activity	-0.689661	-1.63866	0.0060241	0.0253823	13	AGO1;AGO2;MOV10;PML;PTPN11;SRC	pathway_Reactome	STIC	FOXJ1pos_vs_STIC
regulation of actin filament-based process	-0.423333	-1.63631	0	0.0260866	231	ABRACL;ACTR2;ACTR3;ARF1;ARFGEF1;ARHGAP35;ARHGDIB;ARHGEF5;ARPC1A;ARPC1B;ARPC2;ARPC3;ARPC4;ARPC5;ATP1A1;BIN1;BRK1;BST2;CAPG;CAPZA1;CAPZB;CD47;CDC42EP4;CFL1;CNN2;CORO1A;CTTN;CYFIP1;DAPK3;DLG1;DSP;ECT2;EPHA1;EVL;FLNA;FSCN1;GRB2;JUP;KIRREL1;MTOR;MYADM;MYH9;MYO1C;NCK1;NCKAP1;PAK1;PAM;PFN1;PPFIA1;RAC1;RAC3;RDX;RHOA;RHOC;RHOQ;RND3;RNF207;SDC4;SPTBN2;STMN1;SUMO1;TACSTD2;TMOD1;TMSB10;TMSB4X;TRIM27;VANGL2;VASP;WASHC1;WASL;WDR1;WNT11	geneontology_Biological_Process_noRedundant	STIC	FOXJ1pos_vs_STIC
B-WICH complex positively regulates rRNA expression	-0.608681	-1.63518	0.0069541	0.0263967	21	BAZ1B;DDX21;DEK;EP300;GSK3B;KAT2A;MYBBP1A;MYO1C;POLR1A;POLR1C;POLR1D;POLR2F;POLR2H;POLR2K;POLR2L;SF3B1;SMARCA5;TAF1D	pathway_Reactome	STIC	FOXJ1pos_vs_STIC
signal transduction in absence of ligand	-0.526424	-1.6348	0.00263505	0.0264823	45	APPL1;BAK1;BAX;BCL2L11;CASP2;DAPK3;ERBB3;EYA2;FOXO3;GSK3A;GSK3B;IFI6;LCN2;MCL1;PPP1CA	geneontology_Biological_Process_noRedundant	STIC	FOXJ1pos_vs_STIC
IRAK1 recruits IKK complex	-0.721519	-1.63003	0.0113314	0.0279	10	IRAK1;RPS27A;UBA52;UBE2V1	pathway_Reactome	STIC	FOXJ1pos_vs_STIC
IRAK1 recruits IKK complex upon TLR7/8 or 9 stimulation	-0.721519	-1.63003	0.0113314	0.0279	10	IRAK1;RPS27A;UBA52;UBE2V1	pathway_Reactome	STIC	FOXJ1pos_vs_STIC
DNA replication	-0.432711	-1.62962	0	0.0279273	185	ALYREF;ATF1;ATRX;CCNE1;CDC42;CDK1;CDK2;CDK2AP1;CENPX;CHTF18;DACH1;DHX9;DNAJC2;DUT;EHMT2;FBH1;GRWD1;GTPBP4;HMGA1;HUS1;ING4;JUN;MCM2;MCM3;MCM4;MCM5;MCM6;MCM7;MCM8;MRE11;MSH6;NAP1L1;NASP;NCOA6;NFIB;NUCKS1;PCLAF;PCNA;PDS5A;POLD1;PRIM2;PTMS;RAC1;RAD51;RBBP4;RBBP7;RBBP8;RBMS1;REPIN1;RNASEH2A;RPA1;RTF2;SLBP;SSBP1;SSRP1;STOML2;SUPT16H;THOC1;TIMELESS;TOP1;TOP1MT;WIZ;WRNIP1;ZMPSTE24;ZPR1	geneontology_Biological_Process_noRedundant	STIC	FOXJ1pos_vs_STIC
Transport of Mature mRNA derived from an Intron-Containing Transcript	-0.491626	-1.62761	0.00382166	0.0284554	64	ALYREF;CHTOP;DDX39A;DDX39B;FYTTD1;MAGOH;NCBP2;NDC1;NUP133;NUP153;NUP155;NUP205;NUP43;NUP54;NUP88;NUP93;NXT1;RANBP2;RBM8A;RNPS1;SRSF1;SRSF11;SRSF2;SRSF3;SRSF4;SRSF6;SRSF7;SRSF9;THOC1;THOC6;THOC7;TPR;U2AF1;U2AF2;ZC3H11A	pathway_Reactome	STIC	FOXJ1pos_vs_STIC
viral life cycle	-0.42796	-1.62778	0	0.0284945	209	ADAR;APOE;BST2;CHMP1B;CLDN6;CTBP1;CTSB;CXADR;DAG1;DEK;EIF2AK2;FURIN;HACD3;HMGA2;HSP90AB1;HYAL2;IFI16;IFI27;IFITM1;IFITM3;ILF3;ISG15;ITCH;ITGB1;ITGB5;KPNB1;LAMP1;LARP1;LGALS1;MAVS;P4HB;PABPC1;PCBP1;PCBP2;PML;PPIA;PPIB;PPIE;RAB43;RAB7A;RAD23A;RAN;RPS27A;RPSA;SCARB2;SLC52A2;SNF8;SRPK1;TFRC;TNIP1;TOP2B;TRIM27;TRIM28;UBA52;UBP1;VPS28;XPO1;XPR1	geneontology_Biological_Process_noRedundant	STIC	FOXJ1pos_vs_STIC
Golgi Associated Vesicle Biogenesis	-0.522726	-1.6266	0.0026738	0.0285516	45	AP1M1;AP1M2;AP1S1;AP1S2;AP3S1;ARF1;CLTA;CLTC;DNM2;FTH1;GAK;GOLGB1;HIP1R;IGF2R;PIK3C2A;RAB5C;SNAPIN;SNX5;TFRC;TPD52;TPD52L1;TXNDC5	pathway_Reactome	STIC	FOXJ1pos_vs_STIC
PIP3 activates AKT signaling	-0.435837	-1.62682	0	0.0285994	174	AGO1;AGO2;ATN1;BMI1;CHD4;CSNK2B;ERBB3;EZH2;FOXO3;GRB2;GSK3A;GSK3B;HDAC1;HDAC7;IL1RAP;IRAK1;JUN;KDM1A;LAMTOR1;LAMTOR2;LAMTOR5;MAF1;MBD3;MECOM;MOV10;MTA1;MTA2;MTA3;MTOR;MYD88;PHC2;PIK3R2;PIK3R3;PIP5K1A;PML;PSMA1;PSMA3;PSMA4;PSMA5;PSMA7;PSMB1;PSMB2;PSMB3;PSMB4;PSMB8;PSMB9;PSMC2;PSMD1;PSMD14;PSMD2;PSMD3;PSMD4;PSMD7;PSMD8;PSME2;PSME4;PSMF1;PTPN11;RAC1;RBBP4;RBBP7;RHEB;RING1;RPS27A;SEM1;SRC;TP53;TRIM27;UBA52	pathway_Reactome	STIC	FOXJ1pos_vs_STIC
Pink/Parkin Mediated Mitophagy	-0.616609	-1.62402	0.0125174	0.0294332	19	ATG5;MFN1;MFN2;PINK1;RPS27A;SQSTM1;TOMM20;TOMM22;TOMM40;TOMM5;TOMM6;TOMM70;UBA52;VDAC1	pathway_Reactome	STIC	FOXJ1pos_vs_STIC
tube formation	-0.46137	-1.62023	0.00369004	0.0306236	92	ARHGAP35;BCL2L11;BMP7;CFL1;CTHRC1;CTNNB1;DVL1;DVL3;LMO4;LRP6;NFIB;PAX8;PFN1;PODXL;PRKACA;PTK7;RALA;RPS7;SCRIB;SEMA4C;SKI;SOX4;SOX9;SPINT1;SPINT2;ST14;TEAD2;TMED2;VANGL2;VASP;VEGFA	geneontology_Biological_Process_noRedundant	STIC	FOXJ1pos_vs_STIC
Transcriptional activity of SMAD2/SMAD3:SMAD4 heterotrimer	-0.539453	-1.62061	0.00133869	0.030628	38	CCNC;HDAC1;MEN1;MYC;PARP1;RPS27A;SKI;SKIL;TFDP2;TGIF2;UBA52;WWTR1	pathway_Reactome	STIC	FOXJ1pos_vs_STIC
purine-containing compound biosynthetic process	-0.437334	-1.61874	0	0.0311203	165	AK2;ALDOA;AMPD2;APRT;ATIC;ATP5F1A;ATP5F1B;ATP5F1C;ATP5F1E;ATP5MC3;ATP5ME;ATP5MF;ATP5MG;ATP5PB;ATP5PD;ATP5PF;ATP5PO;COX5B;CYC1;DGUOK;DHTKD1;ECD;EIF6;ELOVL1;ENO1;FASN;GART;GMPR;GMPS;GPI;GUK1;HSD17B12;IMPDH1;JMJD8;LDHA;MTAP;NME1;NME2;NME4;NPR2;OGDHL;PAICS;PANK2;PARP1;PDP1;PFKL;PGAM4;PGK1;PINK1;PKM;PPAT;PPCS;PPT1;PPT2;PRKAG2;SCD;SCD5;SLC35B2;SLC35B3;STOML2;TECR;TMSB4X;TPI1;UQCC3	geneontology_Biological_Process_noRedundant	STIC	FOXJ1pos_vs_STIC
protein-containing complex disassembly	-0.418326	-1.61786	0	0.0313387	231	ABCE1;APEH;ARHGEF2;AURKAIP1;AXIN1;CAPG;CAPZA1;CAPZB;CFL1;CHMP1B;CTNNB1;DAP3;DENR;DVL1;DVL3;EIF5A;ETF1;FRAT2;GAK;GRWD1;GSK3B;HDAC6;HMGA1;KIF5B;LAMP2;LRP6;MRPL11;MRPL12;MRPL13;MRPL14;MRPL16;MRPL2;MRPL24;MRPL3;MRPL30;MRPL33;MRPL37;MRPL4;MRPL47;MRPL9;MRPS12;MRPS15;MRPS16;MRPS18A;MRPS18B;MRPS21;MRPS22;MRPS25;MRPS26;MRPS5;MRPS6;MTIF2;MYC;PPP1CA;PTCD3;RDX;SMARCA4;SMARCC1;SMARCC2;SMARCD1;SPTBN2;STMN1;SUPT16H;TMOD1;UBQLN4;WDR1;WIPI2;ZMPSTE24	geneontology_Biological_Process_noRedundant	STIC	FOXJ1pos_vs_STIC
XBP1(S) activates chaperone genes	-0.517517	-1.61652	0.004	0.0317794	47	CTDSP2;CUL7;DCTN1;DNAJB11;GSK3A;HDGF;HYOU1;KLHDC3;LMNA;PDIA6;PREB;SEC61A1;SEC61G;SERP1;SHC1;SRPRA;SRPRB;SSR1;SULT1A4;SYVN1;TATDN2;TLN1;TPP1;WIPI1;YIF1A	pathway_Reactome	STIC	FOXJ1pos_vs_STIC
protein import	-0.433556	-1.6158	0	0.0320311	147	AGAP3;AKT1;APOE;ARHGEF5;BCL3;CDK1;CHP1;CSE1L;DMAP1;DNAJC15;ECT2;FLNA;HIKESHI;HSP90AB1;HSPA4;HSPD1;HYAL2;IPO5;IPO7;JUP;KPNA2;KPNA6;KPNB1;LAMP2;LMNA;MAPK14;MAVS;NDUFA13;NUP133;NUP153;NUP155;NUP54;NUP93;NUTF2;NXT1;PDCD5;PEX10;PEX26;PEX5;PHB2;PIK3R2;PML;PTTG1IP;RAN;RANBP2;RERE;ROMO1;TARDBP;TIMM10;TIMM13;TIMM17A;TIMM17B;TIMM23;TNPO1;TOMM20;TOMM22;TOMM40;TPR;TRIM28;TSC2;UBR5;ZPR1	geneontology_Biological_Process_noRedundant	STIC	FOXJ1pos_vs_STIC
Downstream signaling events of B Cell Receptor (BCR)	-0.484986	-1.61507	0.00367647	0.0320778	73	FKBP1A;MAP3K7;NFKBIE;NRAS;PPIA;PSMA1;PSMA2;PSMA3;PSMA4;PSMA5;PSMA7;PSMB1;PSMB2;PSMB3;PSMB4;PSMB8;PSMB9;PSMC2;PSMD1;PSMD14;PSMD2;PSMD3;PSMD4;PSMD7;PSMD8;PSME2;PSME4;PSMF1;RPS27A;SEM1;UBA52	pathway_Reactome	STIC	FOXJ1pos_vs_STIC
NIK/NF-kappaB signaling	-0.483609	-1.61537	0.00127389	0.0320874	69	ACTN4;AGO1;AKT1;APP;BCL3;BMP7;CALR;CHI3L1;CPNE1;DLG1;EIF2AK2;HDAC7;HMGB1;ILK;IRAK1;LIME1;MAP3K7;PPM1B;PPP4C;PRDX1;PTP4A3;RBCK1;RHOA;RPS3;TCIM;TMSB4X;TRIP6	geneontology_Biological_Process_noRedundant	STIC	FOXJ1pos_vs_STIC
viral gene expression	-0.515031	-1.61469	0.00808625	0.0321172	48	CCL5;CCNT1;DENR;DHX9;EIF3A;EIF3B;EIF3D;EIF3F;EIF3G;EP300;FURIN;GTF2B;HDAC1;HMGA2;HPN;IFITM3;JUN;LEF1;MCTS1;MON1B;NUCKS1;PCBP2;POU2F3;PSMC3;RSF1;SMARCA4;SMARCB1;SP1;SSB;TAF11;TARDBP;TFAP4;TRIM27;USF2;ZNF639	geneontology_Biological_Process_noRedundant	STIC	FOXJ1pos_vs_STIC
regulation of synapse structure or activity	-0.449468	-1.6137	0.00242131	0.0322096	111	ACTR2;ADNP;AGRN;APOE;APP;ARF4;CAPRIN1;CDC20;CDC42;CFL1;CLSTN3;CYFIP1;DAG1;DBN1;DCTN1;DHX36;DNM2;EFNA1;EIF4G1;EPHB2;GRIPAP1;IL1RAP;KLK8;LRFN4;LRRTM1;LZTS3;MAPK14;NFATC4;NLGN2;PPT1;PTK2;PTPRS;RHOA;SPARC;TUBB;UBE2V2;WNT7A;YWHAZ	geneontology_Biological_Process_noRedundant	STIC	FOXJ1pos_vs_STIC
ECM proteoglycans	-0.510794	-1.61386	0.00898588	0.0322156	51	AGRN;COL1A2;COL4A1;COL4A2;COL9A2;DAG1;HSPG2;ITGB1;ITGB5;LAMA5;LAMC1;PTPRS	pathway_Reactome	STIC	FOXJ1pos_vs_STIC
PD-1 signaling	-0.685943	-1.61411	0.0101744	0.0322256	13	CSK;HLA-DPA1;HLA-DPB1;HLA-DRA;HLA-DRB1;PTPN11	pathway_Reactome	STIC	FOXJ1pos_vs_STIC
EPHA-mediated growth cone collapse	-0.634464	-1.60987	0.0141044	0.0334821	18	EFNA1;EPHA1;MYH9;MYL12A;MYL6;MYL9;RHOA;SRC;YES1	pathway_Reactome	STIC	FOXJ1pos_vs_STIC
podosome assembly	-0.63912	-1.61004	0.0112835	0.0335127	16	ARHGEF2;ARHGEF5;ASAP1;CAPG;FSCN1;LCP1;MSN;RHOA;SRC	geneontology_Biological_Process_noRedundant	STIC	FOXJ1pos_vs_STIC
Calnexin/calreticulin cycle	-0.604363	-1.60596	0.00685871	0.0348755	22	CALR;GANAB;PDIA3;PRKCSH;RNF139;RPS27A;UBA52	pathway_Reactome	STIC	FOXJ1pos_vs_STIC
Post-translational protein phosphorylation	-0.483141	-1.60394	0.003861	0.0356293	68	APOE;APP;C3;CALU;CKAP4;CP;CST3;FAM20C;HSP90B1;IGFBP3;LAMB2;LAMC1;LGALS1;MEN1;MFGE8;MIA3;MSLN;MXRA8;NUCB1;P4HB;PDIA6;PNPLA2;PRKCSH;RCN1;SHISA5;SPP1;TIMP1;TNC	pathway_Reactome	STIC	FOXJ1pos_vs_STIC
regulation of apoptotic signaling pathway	-0.408634	-1.59823	0	0.0379584	265	ACAA2;ACVR1;AKT1;ARHGEF2;ATF3;BAG5;BAK1;BAX;BCAP31;BCL2L11;BCL2L12;BID;BIRC6;BMF;CASP2;CHCHD10;CREB3;CTNNA1;CTNNB1;CTSC;CTTN;DAPK3;DDIT3;DNAJA1;E2F1;ENO1;EYA2;FAM162A;FBH1;FEM1B;FIS1;GNAI2;GNAI3;GPX1;GRINA;GSK3A;GSK3B;GSTP1;HDAC1;HIGD1A;HIP1R;HSPA1A;HYAL2;HYOU1;IFI6;ITM2C;IVNS1ABP;KDM1A;LMNA;LTBR;MAGED1;MAL;MAPK8;MCL1;MFF;MIF;MUC1;NCK1;NCK2;NDUFA13;NDUFS3;NFATC4;NOC2L;NONO;P4HB;PARK7;PARP1;PCGF2;PDCD5;PDIA3;PEA15;PHIP;PINK1;PLAGL2;PML;PPIF;PPP1CA;PRELID1;PRKRA;PTPN1;PTTG1IP;RACK1;RAF1;RBCK1;RPL11;RPS3;RPS7;S100A8;S100A9;SERINC3;SFPQ;SGMS1;SIAH1;SIAH2;SKIL;SLC25A5;SOD1;SRC;STX4;SYVN1;TFAP4;TFDP1;TFDP2;TMBIM1;TMBIM6;TMEM14A;TMEM161A;TNFRSF12A;TNFSF10;TP53;TPD52L1;TRAF7;URI1;VDAC2;YWHAB;YWHAG;YWHAQ;YWHAZ;ZMYND11	geneontology_Biological_Process_noRedundant	STIC	FOXJ1pos_vs_STIC
protein localization to nucleus	-0.419408	-1.59514	0	0.0391253	189	AGAP3;AKT1;ARL2;BCL3;BMP7;CALR;CCT2;CCT3;CCT4;CCT5;CCT6A;CCT7;CCT8;CD2AP;CDK1;CHP1;COL1A1;CSE1L;CTDNEP1;DKC1;DMAP1;DTX3L;DVL1;ECT2;FLNA;GLIS2;GSK3B;HIKESHI;HNRNPU;HSP90AB1;HYAL2;IPO5;IPO7;JUP;KPNA2;KPNA6;KPNB1;LMNA;LZTS2;MAPK14;MAVS;NOL8;NUP133;NUP153;NUP155;NUP54;NUP93;NUTF2;NXT1;OTUD7B;PARK7;PARP1;PARP9;PHB2;PIK3R2;PLK1;PML;PTTG1IP;RAN;RANBP2;RANGAP1;RERE;RPF2;RPL11;SOX9;SRC;SUMO1;TARDBP;TNPO1;TPR;TRIM28;TSC2;UBR5;XPO1;ZPR1	geneontology_Biological_Process_noRedundant	STIC	FOXJ1pos_vs_STIC
Disorders of transmembrane transporters	-0.472711	-1.59523	0.00246305	0.0392027	81	CP;DERL1;PSMA1;PSMA2;PSMA3;PSMA4;PSMA5;PSMA7;PSMB1;PSMB10;PSMB2;PSMB3;PSMB4;PSMB7;PSMB8;PSMB9;PSMC2;PSMC4;PSMD1;PSMD14;PSMD2;PSMD3;PSMD4;PSMD5;PSMD7;PSMD8;PSME1;PSME2;PSME4;PSMF1;RNF5;RPS27A;SEM1;SLC16A1;SLC27A4;SLC33A1;SLC34A2;SLC35A2;TPR;UBA52	pathway_Reactome	STIC	FOXJ1pos_vs_STIC
regulation of protein catabolic process	-0.406765	-1.59392	0	0.0395631	265	ANKIB1;APOE;ARAF;ARIH2;ATG4B;ATP13A2;AXIN1;COP1;CSNK2A3;CTSA;DDRGK1;DVL1;EDEM2;EFNA1;FLNA;FURIN;GGA3;GIPC1;GPX1;GSK3A;GSK3B;HGS;HSP90AB1;ITCH;LAPTM4B;MAGEF1;MSN;NDUFA13;NRDC;NUB1;ODC1;PARK7;PINK1;PML;PRKACA;PSMC2;PSMD1;PSMD14;PSMD2;PSMD3;PSME2;PSMF1;PTK2;PTTG1IP;RAB7A;RACK1;RAD23A;RDX;RNF139;RNF144B;RNF19B;RPL11;RPL5;RPS7;SEC22B;SF3B3;SMARCC1;SNF8;SOX17;SOX9;SUMO1;TIMP1;TIMP2;TLK2;TRIB1;UBE2G2;UBE2J1;UBE2K;UBE2V2;UBQLN4;UCHL5;UQCC2;USP14;USP25;USP5;VPS28;WDR91;XPO1	geneontology_Biological_Process_noRedundant	STIC	FOXJ1pos_vs_STIC
Transcription of E2F targets under negative control by DREAM complex	-0.645241	-1.59312	0.00737463	0.0397748	15	E2F1;HDAC1;MYC;PCNA;RBBP4;TFDP2	pathway_Reactome	STIC	FOXJ1pos_vs_STIC
