## supplemental table S4 for "Integration of cell-type resolved spatial proteomics and transcriptomics reveals novel mechanisms in early ovarian cancer" (part 24 of 26)

### Sheet: S4C (continued)
description	enrichmentScore	normalizedEnrichmentScore	pValue	FDR	size	userId	database	Enriched.group	Comparison		subtable	type of table	dataset	type of tissue
regulation of mRNA metabolic process	-0.411715	-1.58919	0	0.0412437	208	AGO2;AHCYL1;AKT1;ANP32A;APEX1;C1QBP;C9orf78;CARHSP1;CCNB1;CCNT1;CDK11A;CELF4;CNOT8;DAZAP1;DHX36;DHX9;DYRK1A;E2F1;EIF4G1;ELAVL1;EXOSC3;EXOSC5;FASTKD1;FMR1;FXR1;GIGYF2;HNRNPA0;HNRNPA1;HNRNPA2B1;HNRNPC;HNRNPD;HNRNPL;HNRNPM;HNRNPR;HNRNPU;HSF1;HSPA1A;IWS1;KHDRBS1;KHSRP;LARP1;MAGOH;MAPK14;MAPKAPK2;MEX3D;MOV10;MTOR;MYD88;NCBP2;NPM1;NUDT21;NUP214;PABPC1;PABPC4;PABPN1;PAIP1;PARN;PCBP4;PCID2;PKP3;PNPT1;POLR2G;PRDX6;PRPF19;PUM1;PUM2;RBM15B;RBM17;RBM3;RBM4;RBM42;RBM7;RBM8A;RBMX;RNPS1;RPS27A;SAFB2;SAMD4B;SERBP1;SET;SFSWAP;SNRNP70;SNRPA;SRPK1;SRPK2;SRSF1;SRSF10;SRSF2;SRSF3;SRSF4;SRSF6;SRSF7;SRSF9;SUPT6H;SYNCRIP;TARDBP;TBRG4;THRAP3;TIA1;TNPO1;TRA2B;U2AF2;UBA52;WTAP;XPO1;YBX1;YTHDC1;YTHDF2;YTHDF3;YWHAB;YWHAZ;ZFP36L1;ZFP36L2	geneontology_Biological_Process_noRedundant	STIC	FOXJ1pos_vs_STIC
Metabolism of water-soluble vitamins and cofactors	-0.473721	-1.58948	0.00247831	0.0412571	69	ABCC1;ACP5;CD320;DHFR;FASN;FLAD1;MCCC1;MTHFD2;MTRR;NADK;NAMPT;NAPRT;NAXE;NNMT;PANK2;PARP10;PARP14;PARP6;PARP9;PDXK;PNPO;PPCS;SHMT2;SLC19A1;SLC52A2	pathway_Reactome	STIC	FOXJ1pos_vs_STIC
regulation of anatomical structure size	-0.407095	-1.58844	0	0.0414358	256	ACTR2;ACTR3;ADNP;ADRA2C;AKT1;AP2M1;APOE;ARF1;ARFGEF1;ARHGAP35;ARHGAP4;ARPC1A;ARPC1B;ARPC2;ARPC3;ARPC4;ARPC5;ATG5;ATP13A2;BIN1;BRK1;CAPG;CAPZA1;CAPZB;CDC42EP4;CDK4;CFL1;CLNS1A;CORO1A;CRABP2;CTTN;CYFIP1;DLG1;DNM2;ECE1;EVL;GPX1;GRB2;GSK3B;HP1BP3;HSP90AB1;IFRD1;ILK;IQGAP3;KANK1;KDM1A;KIRREL1;LAMTOR4;LAMTOR5;MACF1;MSN;MTOR;MYADM;MYO1C;NCK1;NCKAP1;PAK1;PFN1;PIK3C2A;PLOD3;PPP1CA;PTPRS;RAB11A;RAC1;RAC3;RARG;RDX;RHOA;RYK;SEMA4B;SEMA4C;SEMA4D;SLC12A9;SNF8;SOD1;SPP1;SPTBN2;TMOD1;TMSB10;TMSB4X;TNFRSF12A;TRIM27;VASP;VEGFA;WASHC1;WASL;WDR1;WNT7A	geneontology_Biological_Process_noRedundant	STIC	FOXJ1pos_vs_STIC
Transcription of E2F targets under negative control by p107 (RBL1) and p130 (RBL2) in complex with HDAC1	-0.664847	-1.58736	0.0133531	0.0418931	13	CDK1;E2F1;HDAC1;MYBL2;RBBP4;TFDP1;TFDP2	pathway_Reactome	STIC	FOXJ1pos_vs_STIC
G0 to G1 transition	-0.554631	-1.58676	0.0107095	0.0419274	30	CBX3;E2F1;EHMT2;EZH2;PCGF2;RAD51;RBBP4;RBBP7;RBBP8;RING1;TFDP1;TFDP2;UXT	geneontology_Biological_Process_noRedundant	STIC	FOXJ1pos_vs_STIC
IRE1alpha activates chaperones	-0.505063	-1.58685	0.00397351	0.0419969	49	CTDSP2;CUL7;DCTN1;DNAJB11;GSK3A;HDGF;HSPA5;HYOU1;KLHDC3;LMNA;PDIA6;PREB;SEC61A1;SEC61G;SERP1;SHC1;SRPRA;SRPRB;SSR1;SULT1A4;SYVN1;TATDN2;TLN1;TPP1;WIPI1;YIF1A	pathway_Reactome	STIC	FOXJ1pos_vs_STIC
nucleus organization	-0.458738	-1.58593	0.00244499	0.0421758	93	AGFG1;AHCTF1;AKAP8L;ANKLE2;BANF1;BIN1;CCNB1;CCNB2;CDK1;CEP55;CHMP1A;CHMP1B;CHMP4A;CHMP4B;CTDNEP1;DCTN1;LEMD2;LMNA;NDC1;NECTIN2;NEK6;NSFL1C;NUMA1;NUP133;NUP153;NUP155;NUP205;NUP54;NUP93;PLK1;PML;PSME4;PYGO2;REEP4;RPS19;SRPK1;SRPK2;SUMO1;TARDBP;TMEM43;TPR;ZMPSTE24;ZPR1	geneontology_Biological_Process_noRedundant	STIC	FOXJ1pos_vs_STIC
nucleoside phosphate biosynthetic process	-0.413274	-1.58246	0.00110742	0.0436549	211	AGPAT1;AK2;ALDOA;AMPD2;APRT;ATIC;ATP5F1A;ATP5F1B;ATP5F1C;ATP5F1E;ATP5MC3;ATP5ME;ATP5MF;ATP5MG;ATP5PB;ATP5PD;ATP5PF;ATP5PO;CAD;COX5B;CTPS1;CTPS2;CYC1;DGUOK;DHTKD1;DTYMK;DUT;ECD;EIF6;ELOVL1;ENO1;ERH;FASN;FLAD1;GART;GMPS;GPI;GUK1;HSD17B12;IDH2;IMPDH1;JMJD8;LDHA;NADK;NAMPT;NAPRT;NAXE;NME1;NME2;NME4;NNMT;NPR2;OGDHL;PAICS;PANK2;PARP1;PARP10;PARP9;PDP1;PFKL;PGAM4;PGK1;PINK1;PKM;PPAT;PPCS;PPT1;PPT2;PRKAG2;SCD;SCD5;SLC35B2;SLC35B3;STOML2;TECR;TMSB4X;TPI1;UCK2;UCKL1;UMPS;UQCC3	geneontology_Biological_Process_noRedundant	STIC	FOXJ1pos_vs_STIC
RUNX1 interacts with co-factors whose precise effect on RUNX1 targets is not known	-0.533402	-1.58209	0.0157895	0.043683	32	ACTL6A;AUTS2;BMI1;CSNK2B;PHC2;RING1;SMARCA4;SMARCC1;SMARCC2;SMARCD1	pathway_Reactome	STIC	FOXJ1pos_vs_STIC
Adaptive Immune System	-0.39453	-1.58251	0	0.0437599	477	ACTR1B;AKT1;ANAPC11;ANAPC13;AP1M1;AP1M2;AP1S1;AP1S2;AP2M1;AP2S1;ARF1;ARIH2;B2M;BCAP31;BTN2A1;BTN3A1;C3;CALR;CANX;CAPZA1;CAPZB;CDC16;CDC20;CDC42;CLTA;CLTC;COL1A1;COL1A2;COL3A1;CSK;CTSA;CTSB;CTSC;CTSF;CUL2;CUL7;CXADR;CYBA;DCAF1;DCTN1;DCTN2;DCTN4;DCTN5;DNM2;DTX3L;DYNC1H1;DYNC1I2;DYNLL2;ELOB;ELOC;EVL;FBXL19;FBXL4;FBXO32;FBXW5;FCGR3A;FKBP1A;GRB2;HERC4;HLA-A;HLA-B;HLA-C;HLA-DMB;HLA-DOA;HLA-DPA1;HLA-DPB1;HLA-DRA;HLA-DRB1;HLA-E;HLA-F;HSPA5;IFI30;IFITM1;ITCH;ITGB1;ITGB5;ITPR3;KEAP1;KIF11;KIF22;KIF2C;KIF5B;KLC1;KLC4;KRAS;LRRC41;MAP3K7;MAPKAP1;MTOR;MYD88;NCK1;NECTIN2;NFKBIE;NRAS;PAK1;PDIA3;PIK3R2;PIK3R3;PILRB;PLCG1;PPIA;PRKACA;PSMA1;PSMA2;PSMA3;PSMA4;PSMA5;PSMA7;PSMB1;PSMB10;PSMB2;PSMB3;PSMB4;PSMB8;PSMB9;PSMC2;PSMC4;PSMD1;PSMD14;PSMD2;PSMD3;PSMD4;PSMD7;PSMD8;PSME2;PSME4;PSMF1;PTPN11;RAB7A;RAC1;RACGAP1;RAF1;RAP1A;RAP1GAP;RBCK1;RNF144B;RNF19B;RNF213;RNF220;RNF7;RPS27A;SEC22B;SEC24C;SEC61A1;SEC61G;SEM1;SIAH1;SIAH2;SNAP23;SOS1;SPTBN2;SRC;STX4;TAP2;TAPBP;TRAF7;TUBA1C;TUBB2B;UBA1;UBA52;UBE2B;UBE2C;UBE2E1;UBE2E2;UBE2E3;UBE2G2;UBE2H;UBE2J1;UBE2K;UBE2L6;UBE2S;UBE2V1;UBE2V2;UBE2Z;UBE4A;VASP;VHL;WAS;YES1;YWHAB;YWHAZ;ZNRF1	pathway_Reactome	STIC	FOXJ1pos_vs_STIC
Keratinization	-0.502996	-1.58067	0.00402145	0.0442541	49	DSP;EVPL;FURIN;JUP;KLK5;KLK8;KRT18;KRT23;KRT5;KRT7;KRT8;PKP3;PKP4;ST14	pathway_Reactome	STIC	FOXJ1pos_vs_STIC
TICAM1, RIP1-mediated IKK complex recruitment	-0.64413	-1.57983	0.0320781	0.0445545	14	RPS27A;UBA52;UBE2V1	pathway_Reactome	STIC	FOXJ1pos_vs_STIC
Olfactory Signaling Pathway	0.476273	1.88191	0	0.0449313	71	OR10A2;OR10A3;OR10A6;OR10G9;OR10R2;OR11G2;OR13J1;OR1N2;OR2A25;OR2A7;OR2L2;OR2M2;OR2T1;OR2T12;OR2T29;OR2T3;OR2T34;OR2T8;OR4A15;OR4A47;OR4C3;OR4F21;OR4F4;OR4F6;OR4K15;OR4K2;OR4M2;OR4Q3;OR4X1;OR51T1;OR52E6;OR52K2;OR52M1;OR52N2;OR52N4;OR56A4;OR5H14;OR5K3;OR5K4;OR5M3;OR6B2;OR6C1;OR6C68;OR8H2;OR8H3;OR9I1;REEP5	pathway_Reactome	FOXJ1pos	FOXJ1pos_vs_STIC
behavioral defense response	-0.618535	-1.57526	0.013947	0.0468091	17	APOE;EIF4G1;MDK	geneontology_Biological_Process_noRedundant	STIC	FOXJ1pos_vs_STIC
Signaling by BRAF and RAF fusions	-0.499948	-1.57336	0.00896287	0.0475807	48	ARAF;BCL2L11;CSK;ESRP1;FXR1;IQGAP1;MAP2K1;MAP2K2;NRAS;RAF1;SND1;SRC;TLN1;TRIM24;VCL;YWHAB	pathway_Reactome	STIC	FOXJ1pos_vs_STIC
Generation of second messenger molecules	-0.586116	-1.57346	0.0123796	0.0476892	22	EVL;HLA-DPA1;HLA-DPB1;HLA-DRA;HLA-DRB1;NCK1;PAK1;PLCG1;VASP;WAS	pathway_Reactome	STIC	FOXJ1pos_vs_STIC
Cilium Assembly	0.444137	1.86611	0	0.048044	115	AKAP9;ALMS1;B9D1;CCP110;CEP83;CETN2;CLUAP1;CNTRL;DYNLL1;DYNLRB2;HSP90AA1;IFT122;IFT140;IFT172;IFT22;IFT27;IFT43;IFT46;IFT57;IFT81;KIFAP3;NPHP4;PCM1;PKD2;SFI1;TCTN1;TCTN3;TMEM67;TRAF3IP1;TTBK2;TUBA4A;TUBB2A;TUBB4B	pathway_Reactome	FOXJ1pos	FOXJ1pos_vs_STIC
lamellipodium organization	-0.498182	-1.57206	0.00395778	0.0480555	49	ABLIM1;AKIRIN1;ARHGEF7;ARPC2;ARPC5;AUTS2;BRK1;CAPZB;CDC42;CORO1C;CTTN;CYFIP1;DNM2;FSCN1;GOLPH3;ITGB1;KANK1;MTOR;NCK1;NCK2;NCKAP1;PLEKHO1;RAC1;RREB1;SRC;SSH3;VAV2;VCL;WAS	geneontology_Biological_Process_noRedundant	STIC	FOXJ1pos_vs_STIC
Protein localization	-0.448274	-1.5705	0.00123305	0.0486678	93	AGPS;ATP5F1A;ATP5F1B;ATP5MC1;CHCHD10;CHCHD2;CHCHD3;CMC2;COA4;CS;CYC1;ECH1;GSTK1;HSPA9;HSPD1;IDH1;IDH3G;MPV17;MTX1;PEX10;PEX26;PEX5;PHYH;PITRM1;PMPCB;RPS27A;SLC25A6;TIMM10;TIMM13;TIMM17A;TIMM17B;TIMM23;TIMM50;TIMM8A;TIMM8B;TIMM9;TOMM20;TOMM22;TOMM40;TOMM5;TOMM6;TOMM70;UBA52;VDAC1	pathway_Reactome	STIC	FOXJ1pos_vs_STIC
Nucleobase biosynthesis	-0.687052	-1.57068	0.0158046	0.0487491	11	ATIC;CAD;GART;GMPS;IMPDH1;IMPDH2;PAICS;PPAT;UMPS	pathway_Reactome	STIC	FOXJ1pos_vs_STIC
regulation of cellular amide metabolic process	-0.400922	-1.56932	0	0.0488831	284	AGO1;AGO2;AKT1;APOE;APP;ATF4;ATP13A2;BCL3;BIN1;C1QBP;CALR;CAPRIN1;CDC123;CDK4;CNOT6;CNOT8;CTSA;CYFIP1;DAPK3;DDX39B;DHFR;DHX36;DHX9;DPH2;EFNA1;EIF2AK1;EIF2AK2;EIF2B4;EIF2B5;EIF3B;EIF3E;EIF3H;EIF3K;EIF4B;EIF4E2;EIF4EBP1;EIF4G1;EIF4H;EIF5A;EIF5B;EIF6;ETF1;FOXO3;FXR1;GCN1;GGA3;GIGYF2;GSK3A;HNRNPD;HNRNPL;ILF3;IMPACT;LARP1;LARP4B;LRPPRC;LSM14B;MAGOH;MOV10;MRPL13;MTG1;MTIF2;MTOR;NCBP2;NCK1;NCL;NPM1;ORMDL3;PABPC1;PAIP1;PDP1;PINK1;PKP3;POLR2G;PPP1CA;PTCD3;PUS7;RACK1;RBM3;RBM8A;RHOA;RNF139;RPL5;RPS14;RPS3;SERP1;SHMT2;SOX4;SPON1;SRP9;SYNCRIP;TIA1;TPR;TRMT10C;TSFM;UQCC2;YTHDF1;YTHDF2;YTHDF3;ZFP36L1;ZFP36L2	geneontology_Biological_Process_noRedundant	STIC	FOXJ1pos_vs_STIC
regulation of protein modification by small protein conjugation or removal	-0.421882	-1.56959	0.00114155	0.0489278	153	AKT1;ARRDC3;ATG5;AXIN1;BAG5;CDC20;CDK5RAP3;CENPX;CHP1;CTNNB1;DAXX;DCUN1D1;DERL1;DNAJA1;DTX3L;FEM1B;FKBP1A;GNL3;GNL3L;GSK3A;GTPBP4;HMG20A;HMG20B;HSP90AB1;HSPA1A;HSPA5;ISG15;ITCH;IVNS1ABP;KDM1A;LIMK1;MAD2L2;MASTL;MTA1;MTOR;NMI;NSMCE3;NXN;OTUB1;PARK7;PARP10;PDCD6;PEF1;PINK1;PLK1;PRKCG;PTTG1IP;RAB1A;RIPK2;RPL11;RPL5;RPS2;RPS3;RPS7;SIAH2;SOX4;SVBP;TANK;TNIP1;TRIM44;TRIP12;TSPO;TSPYL5;U2AF2;UBE2C;UBE2I;UBE2L3;UBE2S;UBR5;UBXN1;UFL1;USP4;VPS28;WASHC1;WDR48;WDR70;XIAP;ZYG11B	geneontology_Biological_Process_noRedundant	STIC	FOXJ1pos_vs_STIC
response to virus	-0.411336	-1.5698	0	0.0489691	203	ABCE1;ABCF3;ADAR;AIMP1;AP1S1;ARF1;BANF1;BCL2L11;BCL3;BST2;C1QBP;CCT5;CFL1;CXCR4;DDX21;DDX58;DHX36;DHX9;EEF1G;EIF2AK2;ENO1;EXOSC5;FLNA;HMGA1;HMGA2;HYAL2;IFI16;IFI27;IFI44L;IFI6;IFITM1;IFITM3;IFNGR2;ILF3;IRF3;IRF7;IRF9;ISG15;ITCH;IVNS1ABP;LAMTOR5;LCN2;MAPK14;MAVS;NPC2;ODC1;PARP9;PCBP2;PML;POLR3A;PPM1B;PQBP1;PSMA2;RNASE1;RNF26;RPS15A;SERINC3;SERINC5;SRC;STAT1;STAT2;STMN1;URI1;XPR1;ZMPSTE24;ZMYND11	geneontology_Biological_Process_noRedundant	STIC	FOXJ1pos_vs_STIC
RMTs methylate histone arginines	-0.558754	-1.56846	0.0138696	0.0492245	26	ACTL6A;CDK4;DNMT3A;RBBP7;RPS2;SMARCA4;SMARCC1;SMARCC2;SMARCD1	pathway_Reactome	STIC	FOXJ1pos_vs_STIC
Signaling by PDGF	-0.498264	-1.56806	0.00639386	0.0493025	51	COL4A1;COL4A2;COL9A2;FURIN;NCK1;NRAS;PIK3R2;PTPN11;PTPN12;SOS1;SPP1;SRC;STAT1;STAT6;THBS3	pathway_Reactome	STIC	FOXJ1pos_vs_STIC
Platelet activation, signaling and aggregation	-0.415982	-1.56775	0	0.0493258	166	ACTN1;ACTN4;ADRA2C;AKT1;ALDOA;APP;BRPF3;CALU;CAP1;CD63;CD9;CDC42;CFL1;COL1A2;CSK;FLNA;GNA13;GNAI2;GNAI3;GNB1;GNB2;GNG5;GRB2;GTPBP2;HSPA5;IGF2;ITPR3;LAMP2;LGALS3BP;MANF;MAPK14;OLA1;PFN1;PIK3R2;PIK3R3;PPIA;PRKCG;PTK2;PTPN11;RAC1;RAF1;RAP1A;RHOA;SELENOP;SERPING1;SHC1;SOD1;SOS1;SPARC;SRC;STX4;TAGLN2;TEX264;TIMP1;TLN1;TMSB4X;VCL;VEGFA;VEGFB;WDR1;YWHAZ	pathway_Reactome	STIC	FOXJ1pos_vs_STIC
regulation of mitochondrion organization	-0.42915	-1.56597	0.00233372	0.049728	131	ACAA2;AKT1;ARIH2;ATG13;ATP13A2;BAG4;BAK1;BAP1;BAX;BCL2L11;BID;BMF;BNIP3;CAMKK2;CDC37;CHCHD10;CTTN;E2F1;FAM162A;FIS1;GOLPH3;GPX1;GSK3A;GSK3B;HAX1;HDAC6;HIF1A;HIGD1A;HIP1R;HPS4;HSPA1A;HUWE1;INF2;LMNA;MAPK8;MFF;MFN2;MIEF1;OPTN;PARK7;PARL;PDCD5;PINK1;PLAUR;PPIF;PRELID1;RHOT2;RNF31;SAE1;SH3GLB1;SLC25A5;SQSTM1;SREBF2;STAT2;STOML2;TFDP1;TFDP2;TMEM102;TMEM14A;TNFSF10;TOMM7;TP53;TSC2;TSPO;UBE2D3;UBE2J2;UBE2L3;UBL5;VAT1;VDAC1;VPS13D;YWHAB;YWHAG;YWHAQ;YWHAZ	geneontology_Biological_Process_noRedundant	STIC	FOXJ1pos_vs_STIC
regulation of multi-organism process	-0.40626	-1.56681	0	0.0497381	233	ADAR;AGO2;APOE;BCL2L11;BST2;C1QBP;CALR;CFL1;CYBA;DDX58;EIF2AK2;HACD3;HDAC1;HMGA2;HPN;IFI16;IFI27;IFITM1;IFITM3;ILF3;ISG15;ITCH;JUN;KLK5;KLK7;LARP1;LGALS1;MAVS;MIF;NFKBIL1;NPR2;P4HB;PABPC1;PARP9;PCBP2;PML;PPIA;PPIB;PQBP1;RAB7A;RAD23A;RNF26;SMARCA4;SNF8;SQSTM1;SRPK1;STAT1;SYT11;TAF11;TARDBP;TOP2B;TRIB1;TRIM27;TRIM28;YTHDF2;ZMPSTE24	geneontology_Biological_Process_noRedundant	STIC	FOXJ1pos_vs_STIC
Mitotic Metaphase and Anaphase	-0.428785	-1.56607	0.00115207	0.0498209	149	ANAPC11;ANKLE2;BANF1;BIRC5;BUB3;CDC16;CDC20;CENPO;DYNC1H1;DYNC1I2;DYNLL2;KIF2C;LEMD2;LMNB1;MAPRE1;NUP43;PDS5A;PMF1;PPP1CC;PSMA1;PSMA2;PSMA3;PSMA4;PSMA5;PSMA7;PSMB1;PSMB2;PSMB3;PSMB4;PSMB8;PSMB9;PSMC2;PSMD1;PSMD14;PSMD2;PSMD3;PSMD4;PSMD7;PSMD8;PSME2;PSME4;PSMF1;PTTG1;RAD21;RANBP2;RANGAP1;RCC2;RPS27;RPS27A;SEM1;SPC24;TMPO;TUBA1C;TUBB2B;UBA52;UBE2C;UBE2E1;XPO1;ZWINT	pathway_Reactome	STIC	FOXJ1pos_vs_STIC
Mitotic Anaphase	-0.428785	-1.56607	0.00115207	0.0498209	149	ANAPC11;ANKLE2;BANF1;BIRC5;BUB3;CDC16;CDC20;CENPO;DYNC1H1;DYNC1I2;DYNLL2;KIF2C;LEMD2;LMNB1;MAPRE1;NUP43;PDS5A;PMF1;PPP1CC;PSMA1;PSMA2;PSMA3;PSMA4;PSMA5;PSMA7;PSMB1;PSMB2;PSMB3;PSMB4;PSMB8;PSMB9;PSMC2;PSMD1;PSMD14;PSMD2;PSMD3;PSMD4;PSMD7;PSMD8;PSME2;PSME4;PSMF1;PTTG1;RAD21;RANBP2;RANGAP1;RCC2;RPS27;RPS27A;SEM1;SPC24;TMPO;TUBA1C;TUBB2B;UBA52;UBE2C;UBE2E1;XPO1;ZWINT	pathway_Reactome	STIC	FOXJ1pos_vs_STIC
microtubule bundle formation	0.862131	3.22207	0	0	47	CCDC40;CFAP100;CFAP157;CFAP206;CFAP43;CFAP44;CFAP46;CFAP73;DNAAF1;DNAAF3;DNAH1;DNAH5;DNAH7;DNAI1;DNAJB13;DNALI1;GAS8;HYDIN;IQCG;RSPH1;RSPH4A;SPAG1;SPAG16;TEKT2;TPPP3;ZMYND10	geneontology_Biological_Process_noRedundant	FOXJ1pos	FOXJ1pos_vs_invasive
cilium organization	0.637522	3.05037	0	0	230	AKAP9;ALMS1;B9D1;CCDC113;CCDC13;CCDC40;CCP110;CDKL1;CEP126;CEP83;CETN2;CFAP100;CFAP126;CFAP157;CFAP206;CFAP298;CFAP43;CFAP44;CFAP46;CFAP53;CFAP54;CFAP73;CNTRL;CPLANE1;CROCC;DNAAF1;DNAAF3;DNAH1;DNAH5;DNAH7;DNAI1;DNAJB13;DNALI1;DYNLL1;DYNLRB2;DZIP1L;FOXJ1;FUZ;GAS8;HYDIN;IFT122;IFT140;IFT22;IFT27;IFT43;IFT46;IFT57;IFT81;INTU;IQCG;KIF19;MAPK15;NME5;PCM1;RABL2B;RFX2;RFX3;RSPH1;RSPH4A;SFI1;SPAG1;SPAG16;SPATA6;SYNE2;TBC1D1;TCTN1;TEKT1;TEKT2;TMEM107;TMEM231;TMEM67;TRAF3IP1;TTC21A;TUBA4A;TUBB4B;UBXN10;WDR19;WDR90;ZMYND10	geneontology_Biological_Process_noRedundant	FOXJ1pos	FOXJ1pos_vs_invasive
sperm motility	0.760042	2.7065	0	0	39	ANXA5;BBS2;CCDC40;CFAP157;CFAP43;CFAP44;DDX4;DNAH1;DNAH11;DNAH5;DNAI1;DPCD;GAS8;IQCG;LDHC;NPHP4;ROPN1L;SPAG16;TEKT1;TEKT2	geneontology_Biological_Process_noRedundant	FOXJ1pos	FOXJ1pos_vs_invasive
cilium or flagellum-dependent cell motility	0.876786	2.61586	0	0	18	CFAP44;CFAP46;CFAP54;CFAP57;DNAH1;DNAH11;DNAH3;DNAH7;GAS8;RFX3;TEKT1;TEKT2	geneontology_Biological_Process_noRedundant	FOXJ1pos	FOXJ1pos_vs_invasive
microtubule-based movement	0.565211	2.52705	0	0	167	CCDC40;CFAP100;CFAP206;CFAP298;CFAP46;CFAP53;CFAP54;CFAP73;DNAAF1;DNAH1;DNAH10;DNAH11;DNAH12;DNAH3;DNAH5;DNAH7;DNAH9;DNAI1;DNAL4;DYNLL1;DYNLRB2;GAS8;HYDIN;IFT122;IFT140;IFT22;IFT27;IFT43;IFT46;IFT57;IFT81;KIF19;KIF21A;KIF6;NME5;PCM1;RABL2B;RFX3;ROPN1L;RSPH4A;SPA17;SYNE2;TEKT1;TEKT2;TRAF3IP1;TTC21A;WDR19	geneontology_Biological_Process_noRedundant	FOXJ1pos	FOXJ1pos_vs_invasive
Intraflagellar transport	0.703406	2.39723	0	0	32	CLUAP1;DYNC2LI1;DYNLL1;DYNLRB2;IFT122;IFT140;IFT22;IFT27;IFT43;IFT46;IFT57;IFT81;KIF3B;KIFAP3;TRAF3IP1;TUBA4A;TUBB2A;TUBB4B;WDR19	pathway_Reactome	FOXJ1pos	FOXJ1pos_vs_invasive
PCP/CE pathway	-0.594931	-2.04185	0	0	74	AP2A1;AP2M1;AP2S1;CLTA;CLTB;CLTC;DVL1;DVL3;FZD7;PFN1;PSMA1;PSMA2;PSMA3;PSMA4;PSMA5;PSMA6;PSMA7;PSMB2;PSMB3;PSMB4;PSMB7;PSMB8;PSMB9;PSMC1;PSMC2;PSMC4;PSMD1;PSMD11;PSMD14;PSMD2;PSMD3;PSMD4;PSMD5;PSMD8;PSME1;PSME2;PSME4;PSMF1;RAC1;RHOA;RPS27A;RYK;SCRIB;SEM1;UBA52;VANGL2;WNT11	pathway_Reactome	invasive	FOXJ1pos_vs_invasive
nucleoside monophosphate metabolic process	-0.527147	-2.04265	0	0	214	AK2;ALDOA;ATIC;ATP5F1A;ATP5F1B;ATP5F1C;ATP5F1E;ATP5MC1;ATP5MC3;ATP5ME;ATP5MF;ATP5MG;ATP5PB;ATP5PD;ATP5PF;ATP5PO;ATP6V1B1;BID;CAD;CCNB1;CDK1;CHCHD10;COX4I1;COX5A;COX5B;COX6A1;COX7A2;COX7A2L;CYC1;CYCS;DGUOK;DHTKD1;DLD;DLG1;DNAJC15;DNM1L;DUT;ECD;EIF6;ENO1;GART;GMPS;GPI;GUK1;HPRT1;IMPDH1;IMPDH2;JMJD8;LDHA;MSH2;NADK;NDUFA1;NDUFA12;NDUFA2;NDUFA6;NDUFA8;NDUFA9;NDUFB1;NDUFB10;NDUFB2;NDUFB3;NDUFB4;NDUFB5;NDUFB7;NDUFB9;NDUFS2;NDUFS3;NDUFS4;NDUFS5;NDUFS6;NDUFS8;NDUFV1;NDUFV3;NUDT5;OGT;OLA1;PAICS;PARK7;PARP1;PFKL;PFKP;PGAM4;PGK1;PKM;PMPCB;PPIF;PRKAG2;RHOA;SDHA;SDHC;SDHD;SHMT2;SLC25A33;STOML2;SURF1;TGFB1;TK1;TMSB4X;TPI1;TYMS;UCK2;UCKL1;UMPS;UQCC2;UQCC3;UQCRB;UQCRC1;UQCRC2;UQCRFS1;UQCRHL;UQCRQ	geneontology_Biological_Process_noRedundant	invasive	FOXJ1pos_vs_invasive
nucleoside triphosphate metabolic process	-0.532004	-2.05425	0	0	209	AK2;ALDOA;ATP5F1A;ATP5F1B;ATP5F1C;ATP5F1E;ATP5MC1;ATP5MC3;ATP5ME;ATP5MF;ATP5MG;ATP5PB;ATP5PD;ATP5PF;ATP5PO;ATP6V1B1;BID;CAD;CCNB1;CDK1;CHCHD10;COX4I1;COX5A;COX5B;COX6A1;COX7A2;COX7A2L;CTPS1;CTPS2;CYC1;CYCS;DGUOK;DHTKD1;DLD;DNAJC15;DNM1L;DUT;ECD;EIF6;ENO1;GNAI3;GPI;GUK1;IMPDH1;IMPDH2;ITPA;JMJD8;LDHA;MFN1;MSH2;NADK;NDUFA1;NDUFA10;NDUFA12;NDUFA2;NDUFA6;NDUFA8;NDUFA9;NDUFB1;NDUFB10;NDUFB2;NDUFB3;NDUFB4;NDUFB5;NDUFB7;NDUFB9;NDUFS2;NDUFS3;NDUFS4;NDUFS5;NDUFS6;NDUFS8;NDUFV1;NDUFV3;NME1;NME2;NME4;NUDT15;NUDT5;OGT;OLA1;PARK7;PARP1;PFKL;PFKP;PGAM4;PGK1;PKM;PMPCB;PPIF;PRKAG2;RAN;RHOA;RHOQ;SDHA;SDHC;SDHD;SHMT2;SLC25A33;STOML2;SUCLG1;SURF1;TGFB1;TMSB4X;TPI1;TYMS;UCK2;UCKL1;UQCC2;UQCC3;UQCRB;UQCRC1;UQCRC2;UQCRFS1;UQCRHL;UQCRQ	geneontology_Biological_Process_noRedundant	invasive	FOXJ1pos_vs_invasive
mRNA Splicing	-0.541125	-2.07146	0	0	179	ALYREF;BCAS2;BUD31;CHERP;CPSF1;CPSF3;CSTF3;DHX15;DHX9;DNAJC8;EIF4A3;ELAVL1;FUS;GTF2F2;HNRNPA0;HNRNPA1;HNRNPA2B1;HNRNPA3;HNRNPC;HNRNPD;HNRNPH1;HNRNPK;HNRNPL;HNRNPM;HNRNPU;HNRNPUL1;ISY1;LSM2;LSM3;LSM4;LSM5;MAGOH;MAGOHB;NCBP2;PABPN1;PCBP1;PCBP2;PCF11;POLR2G;POLR2H;POLR2K;POLR2L;PPIH;PQBP1;PRCC;PRPF19;PRPF40A;PUF60;RBM8A;RBMX;RNPS1;SF3A3;SF3B1;SF3B3;SF3B6;SNRNP200;SNRNP40;SNRPA;SNRPA1;SNRPB;SNRPB2;SNRPC;SNRPD2;SNRPD3;SNRPE;SNRPF;SNRPG;SNU13;SRRT;SRSF1;SRSF11;SRSF2;SRSF3;SRSF6;SRSF7;SRSF9;TRA2B;TXNL4A;U2AF1;U2AF2;U2SURP;WBP11;WDR33;YBX1	pathway_Reactome	invasive	FOXJ1pos_vs_invasive
The citric acid (TCA) cycle and respiratory electron transport	-0.558915	-2.08197	0	0	140	ACAD9;ATP5F1A;ATP5F1B;ATP5F1C;ATP5F1E;ATP5MC1;ATP5MC3;ATP5ME;ATP5MF;ATP5MG;ATP5PB;ATP5PD;ATP5PF;ATP5PO;COX16;COX20;COX4I1;COX5A;COX5B;COX6A1;COX6B1;COX6C;COX7A2L;COX7B;COX8A;CS;CYC1;CYCS;DLD;ETFA;IDH2;IDH3B;IDH3G;LDHA;LDHB;LRPPRC;MDH2;ME2;NDUFA1;NDUFA10;NDUFA12;NDUFA13;NDUFA2;NDUFA6;NDUFA8;NDUFA9;NDUFAF4;NDUFAF6;NDUFAF7;NDUFB1;NDUFB10;NDUFB11;NDUFB2;NDUFB3;NDUFB4;NDUFB5;NDUFB6;NDUFB7;NDUFB9;NDUFS2;NDUFS3;NDUFS4;NDUFS5;NDUFS6;NDUFS8;NDUFV1;NDUFV3;PDHX;SDHA;SDHB;SDHC;SDHD;SLC16A1;SUCLG1;SURF1;TIMMDC1;UQCRB;UQCRC1;UQCRC2;UQCRFS1;UQCRQ;VDAC1	pathway_Reactome	invasive	FOXJ1pos_vs_invasive
Respiratory electron transport	-0.598853	-2.08826	0	0	84	ACAD9;COX16;COX20;COX4I1;COX5A;COX5B;COX6A1;COX6B1;COX6C;COX7A2L;COX7B;COX8A;CYC1;CYCS;ETFA;LRPPRC;NDUFA1;NDUFA10;NDUFA12;NDUFA13;NDUFA2;NDUFA6;NDUFA8;NDUFA9;NDUFAF4;NDUFAF6;NDUFAF7;NDUFB1;NDUFB10;NDUFB11;NDUFB2;NDUFB3;NDUFB4;NDUFB5;NDUFB6;NDUFB7;NDUFB9;NDUFS2;NDUFS3;NDUFS4;NDUFS5;NDUFS6;NDUFS8;NDUFV1;NDUFV3;SDHA;SDHB;SDHC;SDHD;SURF1;TIMMDC1;UQCRB;UQCRC1;UQCRC2;UQCRFS1;UQCRQ	pathway_Reactome	invasive	FOXJ1pos_vs_invasive
mRNA Splicing - Major Pathway	-0.553462	-2.10217	0	0	172	ALYREF;BCAS2;BUD31;CHERP;CPSF1;CPSF3;CSTF3;DHX15;DHX9;DNAJC8;EIF4A3;ELAVL1;FUS;GTF2F2;HNRNPA0;HNRNPA1;HNRNPA2B1;HNRNPA3;HNRNPC;HNRNPD;HNRNPH1;HNRNPK;HNRNPL;HNRNPM;HNRNPU;HNRNPUL1;ISY1;LSM2;LSM3;LSM4;LSM5;MAGOH;MAGOHB;NCBP2;PABPN1;PCBP1;PCBP2;PCF11;POLR2G;POLR2H;POLR2K;POLR2L;PPIH;PQBP1;PRCC;PRPF19;PRPF40A;PUF60;RBM8A;RBMX;RNPS1;SF3A3;SF3B1;SF3B3;SF3B6;SNRNP200;SNRNP40;SNRPA;SNRPA1;SNRPB;SNRPB2;SNRPC;SNRPD2;SNRPD3;SNRPE;SNRPF;SNRPG;SNU13;SRRT;SRSF1;SRSF11;SRSF2;SRSF3;SRSF6;SRSF7;SRSF9;TRA2B;TXNL4A;U2AF1;U2AF2;U2SURP;WBP11;WDR33;YBX1	pathway_Reactome	invasive	FOXJ1pos_vs_invasive
ribonucleoprotein complex biogenesis	-0.524249	-2.10511	0	0	354	AAMP;AAR2;ADAR;AGO2;ATXN2L;BCCIP;BICD1;BOP1;BRIX1;BUD23;BYSL;C1QBP;CEBPZ;CELF4;CHD7;CLNS1A;CNOT2;CNOT6;CPSF6;DCAF13;DDX1;DDX20;DDX21;DDX23;DDX27;DDX39B;DDX47;DDX49;DDX51;DDX56;DENR;DHX9;DICER1;DKC1;DROSHA;DYNC1H1;EBNA1BP2;EIF2S1;EIF3B;EIF3D;EIF3E;EIF3F;EIF3G;EIF3H;EIF3I;EIF3J;EIF3K;EIF3L;EIF3M;EIF4A3;EIF4B;EIF4H;EIF5;EIF6;ERI3;ESF1;EXOSC10;EXOSC4;EXOSC5;EXOSC8;FBL;G3BP1;GEMIN7;GNL2;GNL3L;GTF3A;GTPBP4;HEATR1;HSP90AB1;IMP3;ISG20L2;KHDC4;LSM14A;LSM3;LSM4;LUC7L2;MCTS1;MDN1;MPHOSPH10;MRPL10;MRPL11;MRPL20;MRPS11;MRPS2;MRPS7;MRPS9;MRTO4;MYBBP1A;NHP2;NIP7;NOB1;NOC2L;NOL9;NOP10;NOP14;NOP16;NOP56;NOP58;NPM1;NPM3;NSUN5;NUDT21;NUP88;PAK1IP1;PATL1;PDCD11;PRPF19;PRPF31;PTBP2;PUM2;PWP1;RAN;RBM22;RBMX;RIOK3;RIOX2;RPF2;RPL10A;RPL11;RPL12;RPL13A;RPL14;RPL23A;RPL24;RPL26;RPL27;RPL35;RPL35A;RPL38;RPL5;RPL6;RPL7;RPL7A;RPL7L1;RPLP0;RPS10;RPS14;RPS16;RPS17;RPS19;RPS2;RPS21;RPS23;RPS24;RPS27;RPS28;RPS5;RPS6;RPS7;RPS8;RPS9;RPSA;RRP1;RRP36;RSL1D1;SENP3;SF1;SF3A3;SF3B1;SNRNP200;SNRPB;SNRPC;SNRPD1;SNRPD2;SNRPD3;SNRPE;SNRPF;SNRPG;SNU13;SRPK1;SRSF1;SRSF6;SRSF9;STRAP;TBL3;TRAF7;TRMT112;TXNL4A;USP4;UTP11;WBP11;WDR3;WDR43;WDR46;WDR74;WDR75;XPO1;XRN2;ZNHIT6	geneontology_Biological_Process_noRedundant	invasive	FOXJ1pos_vs_invasive
Formation of ATP by chemiosmotic coupling	-0.842198	-2.12519	0	0	16	ATP5F1A;ATP5F1B;ATP5F1C;ATP5F1E;ATP5MC1;ATP5MC3;ATP5ME;ATP5MF;ATP5MG;ATP5PB;ATP5PD;ATP5PF;ATP5PO	pathway_Reactome	invasive	FOXJ1pos_vs_invasive
Orc1 removal from chromatin	-0.63755	-2.12964	0	0	62	CDK2;MCM2;MCM3;MCM4;MCM5;MCM6;MCM7;MCM8;ORC6;PSMA2;PSMA3;PSMA4;PSMA5;PSMA6;PSMA7;PSMB2;PSMB3;PSMB4;PSMB7;PSMB8;PSMB9;PSMC1;PSMC2;PSMC4;PSMD1;PSMD14;PSMD2;PSMD3;PSMD4;PSMD5;PSMD8;PSME1;PSME2;PSME4;PSMF1;RPS27A;SEM1;UBA52	pathway_Reactome	invasive	FOXJ1pos_vs_invasive
G2/M Checkpoints	-0.595555	-2.1326	0	0	109	BABAM1;BABAM2;BRCC3;CCNB1;CCNB2;CDK1;CDK2;MCM2;MCM3;MCM4;MCM5;MCM6;MCM7;MCM8;MRE11;NSD2;ORC6;PSMA2;PSMA3;PSMA4;PSMA5;PSMA6;PSMA7;PSMB2;PSMB3;PSMB4;PSMB7;PSMB8;PSMB9;PSMC1;PSMC2;PSMC4;PSMD1;PSMD14;PSMD2;PSMD3;PSMD4;PSMD5;PSMD8;PSME1;PSME2;PSME4;PSMF1;RBBP8;RFC3;RFC4;RMI2;RNF168;RPA1;RPS27A;SEM1;SUMO1;TOPBP1;TP53;UBA52;UBE2V2;YWHAB;YWHAG;YWHAQ;YWHAZ	pathway_Reactome	invasive	FOXJ1pos_vs_invasive
Assembly of the pre-replicative complex	-0.645519	-2.13294	0	0	59	E2F1;E2F3;MCM2;MCM3;MCM4;MCM5;MCM6;MCM7;MCM8;ORC6;PSMA2;PSMA3;PSMA4;PSMA5;PSMA6;PSMA7;PSMB2;PSMB3;PSMB4;PSMB7;PSMB8;PSMB9;PSMC1;PSMC2;PSMC4;PSMD1;PSMD14;PSMD2;PSMD3;PSMD4;PSMD5;PSMD8;PSME1;PSME2;PSME4;PSMF1;RPS27A;SEM1;UBA52	pathway_Reactome	invasive	FOXJ1pos_vs_invasive
Respiratory electron transport, ATP synthesis by chemiosmotic coupling, and heat production by uncoupling proteins.	-0.623651	-2.23678	0	0	102	ACAD9;ATP5F1A;ATP5F1B;ATP5F1C;ATP5F1E;ATP5MC1;ATP5MC3;ATP5ME;ATP5MF;ATP5MG;ATP5PB;ATP5PD;ATP5PF;ATP5PO;COX16;COX20;COX4I1;COX5A;COX5B;COX6A1;COX6B1;COX6C;COX7A2L;COX7B;COX8A;CYC1;CYCS;ETFA;LRPPRC;NDUFA1;NDUFA10;NDUFA12;NDUFA13;NDUFA2;NDUFA6;NDUFA8;NDUFA9;NDUFAF4;NDUFAF6;NDUFAF7;NDUFB1;NDUFB10;NDUFB11;NDUFB2;NDUFB3;NDUFB4;NDUFB5;NDUFB6;NDUFB7;NDUFB9;NDUFS2;NDUFS3;NDUFS4;NDUFS5;NDUFS6;NDUFS8;NDUFV1;NDUFV3;SDHA;SDHB;SDHC;SDHD;SURF1;TIMMDC1;UQCRB;UQCRC1;UQCRC2;UQCRFS1;UQCRQ	pathway_Reactome	invasive	FOXJ1pos_vs_invasive
protein targeting	-0.56326	-2.25475	0	0	303	AGPS;AP1M2;ARL6IP1;ATG3;BID;CDC37;CHMP4A;CHMP4B;DNAJC15;ECH1;FIS1;GIPC1;GNPAT;GNPTAB;GSK3A;GSTK1;HGS;HSPA4;HSPD1;HUWE1;ICMT;IDH1;LAMP2;LEPROT;M6PR;MFF;MFN2;MICALL2;MPV17;MYO1C;NCOA4;NDUFA13;NUCB1;PAK1;PAM16;PAOX;PARL;PDCD5;PEX10;PEX16;PEX5;PITRM1;PMPCB;PRKCI;RAB7A;RPL10A;RPL11;RPL12;RPL13;RPL13A;RPL14;RPL15;RPL17;RPL18;RPL18A;RPL19;RPL21;RPL22;RPL23;RPL23A;RPL24;RPL26;RPL27;RPL27A;RPL28;RPL29;RPL30;RPL31;RPL32;RPL35;RPL35A;RPL36;RPL36A;RPL37;RPL37A;RPL38;RPL39;RPL4;RPL41;RPL5;RPL6;RPL7;RPL7A;RPL8;RPL9;RPLP0;RPLP1;RPLP2;RPS10;RPS11;RPS12;RPS14;RPS15A;RPS16;RPS17;RPS18;RPS19;RPS2;RPS20;RPS21;RPS23;RPS24;RPS25;RPS26;RPS27;RPS27A;RPS28;RPS29;RPS3;RPS3A;RPS5;RPS6;RPS7;RPS8;RPS9;RPSA;SAE1;SEC61A1;SEC61G;SLC25A6;SORL1;SPCS2;SRP14;SRP68;SRP9;SRPRA;SSR1;SSR2;SSR3;TIMM10;TIMM13;TIMM17A;TIMM23;TIMM50;TIMM8B;TOMM20;TOMM22;TOMM40;TOMM5;TOMM7;TOMM70;TRAM1;UBA52;UBL5;UQCRC2;YWHAB;YWHAG;YWHAZ;ZDHHC20	geneontology_Biological_Process_noRedundant	invasive	FOXJ1pos_vs_invasive
proton transmembrane transport	-0.639407	-2.26431	0	0	88	ACTN4;ATP1A1;ATP5F1A;ATP5F1B;ATP5F1C;ATP5F1E;ATP5MC3;ATP5ME;ATP5MF;ATP5MG;ATP5PB;ATP5PD;ATP5PF;ATP5PO;ATP6V0B;ATP6V1B1;CHCHD10;COX5A;COX5B;COX6A1;COX6B1;COX6C;COX7A2L;COX8A;CYC1;MFSD3;PARK7;PPIF;SLC25A3;TCIRG1;TMSB4X	geneontology_Biological_Process_noRedundant	invasive	FOXJ1pos_vs_invasive
RNA catabolic process	-0.57564	-2.28512	0	0	281	AGO2;AKT1;ANP32A;APEX1;CSDE1;DHX36;DHX9;DKC1;DROSHA;E2F1;EIF3E;EIF4A3;EIF4G1;ELAVL1;ETF1;EXOSC10;EXOSC5;FASTKD1;FMR1;FXR1;HNRNPC;HNRNPD;HNRNPM;HNRNPU;KHSRP;LARP1;LRPPRC;LSM2;LSM3;LSM4;LSM5;MAGOHB;MOV10;MTPAP;NCBP2;NPM1;PABPC1;PABPC4;PAIP1;PKP3;POLR2G;PUM2;RBM38;RBM8A;RNASEH2A;RNPS1;RPL10A;RPL11;RPL12;RPL13;RPL13A;RPL14;RPL15;RPL17;RPL18;RPL18A;RPL19;RPL21;RPL22;RPL23;RPL23A;RPL24;RPL26;RPL27;RPL27A;RPL28;RPL29;RPL30;RPL31;RPL32;RPL35;RPL35A;RPL36A;RPL37;RPL37A;RPL38;RPL39;RPL4;RPL41;RPL5;RPL6;RPL7;RPL7A;RPL8;RPL9;RPLP0;RPLP1;RPLP2;RPS10;RPS11;RPS12;RPS14;RPS15A;RPS16;RPS17;RPS18;RPS19;RPS2;RPS20;RPS21;RPS23;RPS24;RPS25;RPS26;RPS27;RPS27A;RPS28;RPS29;RPS3;RPS3A;RPS5;RPS6;RPS7;RPS8;RPS9;RPSA;SERBP1;SET;SKIV2L;SLIRP;SMG5;SND1;SYNCRIP;TARDBP;TBRG4;TNPO1;TRIR;UBA52;WDR61;XPO1;YBX1;YWHAB;YWHAZ;ZFP36L2	geneontology_Biological_Process_noRedundant	invasive	FOXJ1pos_vs_invasive
Axon guidance	-0.572041	-2.31157	0	0	387	ABLIM1;ACTR2;ACTR3;AGRN;AP2M1;AP2S1;APH1A;ARHGAP35;ARPC1A;ARPC1B;ARPC2;ARPC3;ARPC4;ARPC5;CAP1;CFL1;CLTC;COL3A1;COL4A1;COL4A2;COL9A2;CSNK2B;CUL2;CXCR4;DAG1;DLG1;DPYSL3;EFNA1;EIF4A3;EIF4G1;ELOB;ELOC;EPHB4;ETF1;GRB2;GSK3B;HSP90AB1;ITGB1;KRAS;LAMC1;MAGOHB;MAP2K1;MAPK13;MSN;MYH9;MYL6;MYL9;MYO9B;NCBP2;NCK1;NCSTN;NEO1;NRAS;NRP2;PABPC1;PAK1;PDLIM7;PFN1;PIK3R2;PRKACA;PSMA2;PSMA4;PSMA5;PSMA7;PSMB2;PSMB4;PSMB7;PSMB9;PSMC1;PSMC2;PSMD1;PSMD14;PSMD2;PSMD3;PSMD4;PSMD5;PSMD8;PSME1;PSME2;PSME4;PSMF1;PTK2;PTPN11;PTPRA;RANBP9;RBM8A;RHOA;RHOC;RNPS1;RPL10A;RPL11;RPL12;RPL13;RPL13A;RPL14;RPL15;RPL17;RPL18;RPL18A;RPL19;RPL21;RPL22;RPL22L1;RPL23;RPL23A;RPL24;RPL26;RPL27;RPL27A;RPL28;RPL29;RPL30;RPL31;RPL32;RPL35;RPL35A;RPL36A;RPL37;RPL37A;RPL38;RPL39;RPL39L;RPL4;RPL41;RPL5;RPL6;RPL7;RPL7A;RPL8;RPL9;RPLP0;RPLP1;RPLP2;RPS10;RPS11;RPS12;RPS14;RPS15A;RPS16;RPS17;RPS18;RPS19;RPS2;RPS20;RPS21;RPS23;RPS24;RPS25;RPS26;RPS27;RPS27A;RPS28;RPS29;RPS3;RPS3A;RPS5;RPS6;RPS7;RPS8;RPS9;RPSA;SEM1;SEMA3A;SIAH2;SOS1;SPTBN2;SRC;SRGAP1;TLN1;TRIO;TUBA1C;UBA52;VASP	pathway_Reactome	invasive	FOXJ1pos_vs_invasive
establishment of protein localization to membrane	-0.600956	-2.36607	0	0	242	ARFRP1;ARL6IP1;CHMP4B;CSK;E2F1;GGA3;GORASP2;HSPA4;ICMT;NDUFA13;PAK1;PDCD5;PEX5;PKDCC;PRKCI;RACK1;RPL10A;RPL11;RPL12;RPL14;RPL15;RPL17;RPL18;RPL18A;RPL19;RPL21;RPL22;RPL23;RPL23A;RPL24;RPL26;RPL27;RPL27A;RPL28;RPL29;RPL30;RPL31;RPL32;RPL35;RPL35A;RPL36A;RPL37;RPL37A;RPL38;RPL39;RPL4;RPL41;RPL5;RPL6;RPL7;RPL7A;RPL8;RPL9;RPLP0;RPLP1;RPLP2;RPS10;RPS11;RPS12;RPS14;RPS15A;RPS16;RPS17;RPS18;RPS19;RPS2;RPS20;RPS21;RPS23;RPS24;RPS25;RPS26;RPS27;RPS27A;RPS28;RPS29;RPS3;RPS5;RPS6;RPS7;RPS8;RPS9;RPSA;SCRIB;SEC61A1;SRP14;SRP9;SSR1;SSR2;SSR3;TFDP1;TIMM10;TP53;UBA52;YWHAB;YWHAG;YWHAQ;YWHAZ	geneontology_Biological_Process_noRedundant	invasive	FOXJ1pos_vs_invasive
Infectious disease	-0.598666	-2.38534	0	0	323	AP1M2;AP2M1;AP2S1;ARF1;B2M;BANF1;CALM2;CALR;CD9;CHMP4B;CLTC;CTNNB1;CXCR4;EIF2AK2;ELOB;ELOC;ERCC3;FURIN;GRB2;GTF2F2;GTF2H4;HGS;HMGA1;HSP90AB1;IPO5;ISG15;KPNA2;KPNB1;MAP2K1;NCBP2;NELFCD;NPM1;NUP155;NUP88;NUP93;PABPN1;POLR2G;POLR2H;POLR2K;POLR2L;PPIA;PSMA2;PSMA4;PSMA5;PSMA7;PSMB2;PSMB4;PSMB7;PSMB9;PSMC1;PSMC2;PSMD1;PSMD14;PSMD2;PSMD3;PSMD4;PSMD5;PSMD8;PSME1;PSME2;PSME4;PSMF1;RAN;RANBP1;RANBP2;RANGAP1;RCC1;RPL10A;RPL11;RPL12;RPL13;RPL13A;RPL14;RPL15;RPL17;RPL18;RPL18A;RPL19;RPL21;RPL22;RPL22L1;RPL23;RPL23A;RPL24;RPL26;RPL27;RPL27A;RPL28;RPL29;RPL30;RPL31;RPL32;RPL35;RPL35A;RPL36A;RPL37;RPL37A;RPL38;RPL39;RPL39L;RPL4;RPL41;RPL5;RPL6;RPL7;RPL7A;RPL8;RPL9;RPLP0;RPLP1;RPLP2;RPS10;RPS11;RPS12;RPS14;RPS15A;RPS16;RPS17;RPS18;RPS19;RPS2;RPS20;RPS21;RPS23;RPS24;RPS25;RPS26;RPS27;RPS27A;RPS28;RPS29;RPS3;RPS3A;RPS5;RPS6;RPS7;RPS8;RPS9;RPSA;SEM1;SLC25A5;SLC25A6;SRC;SSRP1;SUPT16H;TAF11;TAF13;TAF2;TAF6;TPR;UBA52;VPS28;XPO1;XRCC5	pathway_Reactome	invasive	FOXJ1pos_vs_invasive
cytoplasmic translation	-0.699572	-2.39218	0	0	79	DENR;DHX36;DHX9;DNAJC24;EIF3B;EIF3D;EIF3E;EIF3G;EIF3H;EIF3I;EIF3J;EIF3K;EIF3M;EIF4B;EIF4EBP1;EIF4G1;EIF4H;ETF1;FMR1;MCTS1;MTOR;NCK1;RBM4;RPL10A;RPL11;RPL13A;RPL15;RPL17;RPL18;RPL18A;RPL19;RPL24;RPL26;RPL29;RPL30;RPL31;RPL32;RPL35A;RPL36A;RPL38;RPL39;RPL41;RPL6;RPL8;RPL9;RPLP0;RPLP1;RPS21;RPS23;RPS26;RPS28;RPS29;TMA7;YBX3;ZC3H15	geneontology_Biological_Process_noRedundant	invasive	FOXJ1pos_vs_invasive
Metabolism of amino acids and derivatives	-0.610906	-2.40671	0	0	258	ADI1;AHCY;ALDH7A1;ASNS;ASS1;BCKDHA;CBS;CKMT1A;DHTKD1;EEF1E1;GLS;HSD17B10;MCCC1;MTAP;NNMT;ODC1;PDHX;PSAT1;PSMA2;PSMA4;PSMA5;PSMA7;PSMB2;PSMB4;PSMB7;PSMB9;PSMC1;PSMC2;PSMD1;PSMD14;PSMD2;PSMD3;PSMD4;PSMD5;PSME2;PSME4;PSMF1;PYCR1;RPL10A;RPL11;RPL12;RPL13;RPL13A;RPL14;RPL15;RPL17;RPL18;RPL18A;RPL19;RPL21;RPL22;RPL22L1;RPL23;RPL23A;RPL24;RPL26;RPL27;RPL27A;RPL28;RPL29;RPL30;RPL31;RPL32;RPL35;RPL35A;RPL36A;RPL37;RPL37A;RPL38;RPL39;RPL39L;RPL4;RPL41;RPL5;RPL6;RPL7;RPL7A;RPL8;RPL9;RPLP0;RPLP1;RPLP2;RPS10;RPS11;RPS12;RPS14;RPS15A;RPS16;RPS17;RPS18;RPS19;RPS2;RPS20;RPS21;RPS23;RPS24;RPS25;RPS26;RPS27;RPS27A;RPS28;RPS29;RPS3;RPS3A;RPS5;RPS6;RPS7;RPS8;RPS9;RPSA;SEM1;SLC3A2;SMS;SRM;UBA52	pathway_Reactome	invasive	FOXJ1pos_vs_invasive
Formation of the ternary complex, and subsequently, the 43S complex	-0.767904	-2.45347	0	0	50	EIF2S2;EIF3D;EIF3E;EIF3G;EIF3H;EIF3I;EIF3K;EIF3M;RPS10;RPS11;RPS12;RPS14;RPS15A;RPS16;RPS17;RPS18;RPS19;RPS2;RPS20;RPS21;RPS23;RPS24;RPS25;RPS26;RPS27;RPS27A;RPS28;RPS29;RPS3;RPS5;RPS6;RPS7;RPS8;RPS9;RPSA	pathway_Reactome	invasive	FOXJ1pos_vs_invasive
Ribosomal scanning and start codon recognition	-0.758904	-2.48555	0	0	57	EIF2S2;EIF3D;EIF3E;EIF3G;EIF3H;EIF3I;EIF3J;EIF3K;EIF3M;EIF4A1;EIF4B;EIF4G1;EIF4H;RPS10;RPS11;RPS12;RPS14;RPS15A;RPS16;RPS17;RPS18;RPS19;RPS2;RPS20;RPS21;RPS23;RPS24;RPS25;RPS26;RPS27;RPS27A;RPS28;RPS29;RPS3;RPS5;RPS6;RPS7;RPS8;RPS9;RPSA	pathway_Reactome	invasive	FOXJ1pos_vs_invasive
Activation of the mRNA upon binding of the cap-binding complex and eIFs, and subsequent binding to 43S	-0.762171	-2.49544	0	0	58	EIF2S2;EIF3D;EIF3E;EIF3G;EIF3H;EIF3I;EIF3J;EIF3K;EIF3M;EIF4A1;EIF4B;EIF4G1;EIF4H;PABPC1;RPS10;RPS11;RPS12;RPS14;RPS15A;RPS16;RPS17;RPS18;RPS19;RPS2;RPS20;RPS21;RPS23;RPS24;RPS25;RPS26;RPS27;RPS27A;RPS28;RPS29;RPS3;RPS5;RPS6;RPS7;RPS8;RPS9;RPSA	pathway_Reactome	invasive	FOXJ1pos_vs_invasive
Translation initiation complex formation	-0.770524	-2.51859	0	0	57	EIF2S2;EIF3D;EIF3E;EIF3G;EIF3H;EIF3I;EIF3J;EIF3K;EIF3M;EIF4A1;EIF4B;EIF4G1;EIF4H;PABPC1;RPS10;RPS11;RPS12;RPS14;RPS15A;RPS16;RPS17;RPS18;RPS19;RPS2;RPS20;RPS21;RPS23;RPS24;RPS25;RPS26;RPS27;RPS27A;RPS28;RPS29;RPS3;RPS5;RPS6;RPS7;RPS8;RPS9;RPSA	pathway_Reactome	invasive	FOXJ1pos_vs_invasive
Signaling by ROBO receptors	-0.682034	-2.59003	0	0	188	CAP1;CUL2;CXCR4;DAG1;EIF4A3;EIF4G1;ELOB;ELOC;ETF1;MAGOHB;MYO9B;NCBP2;NCK1;PABPC1;PAK1;PFN1;PRKACA;PSMA2;PSMA4;PSMA5;PSMA7;PSMB2;PSMB4;PSMB7;PSMB9;PSMC1;PSMC2;PSMD1;PSMD14;PSMD2;PSMD3;PSMD4;PSMD5;PSMD8;PSME1;PSME2;PSME4;PSMF1;RBM8A;RHOA;RNPS1;RPL10A;RPL11;RPL12;RPL13;RPL13A;RPL14;RPL15;RPL17;RPL18;RPL18A;RPL19;RPL21;RPL22;RPL22L1;RPL23;RPL23A;RPL24;RPL26;RPL27;RPL27A;RPL28;RPL29;RPL30;RPL31;RPL32;RPL35;RPL35A;RPL36A;RPL37;RPL37A;RPL38;RPL39;RPL39L;RPL4;RPL41;RPL5;RPL6;RPL7;RPL7A;RPL8;RPL9;RPLP0;RPLP1;RPLP2;RPS10;RPS11;RPS12;RPS14;RPS15A;RPS16;RPS17;RPS18;RPS19;RPS2;RPS20;RPS21;RPS23;RPS24;RPS25;RPS26;RPS27;RPS27A;RPS28;RPS29;RPS3;RPS3A;RPS5;RPS6;RPS7;RPS8;RPS9;RPSA;SEM1;SOS1;SRC;SRGAP1;UBA52;VASP	pathway_Reactome	invasive	FOXJ1pos_vs_invasive
Translation	-0.668997	-2.61202	0	0	244	APEH;AURKAIP1;CARS2;DAP3;DARS2;DDOST;EEF1B2;EEF1D;EEF1E1;EEF1G;EIF2B4;EIF2B5;EIF2S2;EIF3B;EIF3D;EIF3E;EIF3G;EIF3H;EIF3I;EIF3J;EIF3K;EIF3M;EIF4A1;EIF4B;EIF4EBP1;EIF4G1;EIF4H;ETF1;FARSA;GFM1;IARS2;MRPL11;MRPL12;MRPL13;MRPL14;MRPL15;MRPL16;MRPL2;MRPL20;MRPL3;MRPL30;MRPL33;MRPL37;MRPL4;MRPL47;MRPL50;MRPL51;MRPL9;MRPS11;MRPS12;MRPS15;MRPS16;MRPS18A;MRPS18B;MRPS25;MRPS26;MRPS30;MRPS34;MRPS35;MRPS5;MRPS6;MRPS7;MTIF2;PABPC1;PPA1;PTCD3;RPL10A;RPL11;RPL12;RPL13;RPL13A;RPL14;RPL15;RPL17;RPL18;RPL18A;RPL19;RPL21;RPL22;RPL22L1;RPL23;RPL23A;RPL24;RPL26;RPL27;RPL27A;RPL28;RPL29;RPL30;RPL31;RPL32;RPL35;RPL35A;RPL36A;RPL37;RPL37A;RPL38;RPL39;RPL39L;RPL4;RPL41;RPL5;RPL6;RPL7;RPL7A;RPL8;RPL9;RPLP0;RPLP1;RPLP2;RPN1;RPN2;RPS10;RPS11;RPS12;RPS14;RPS15A;RPS16;RPS17;RPS18;RPS19;RPS2;RPS20;RPS21;RPS23;RPS24;RPS25;RPS26;RPS27;RPS27A;RPS28;RPS29;RPS3;RPS3A;RPS5;RPS6;RPS7;RPS8;RPS9;RPSA;SEC11A;SEC61A1;SEC61G;SPCS2;SRP14;SRP68;SRP9;SRPRB;SSR1;SSR2;SSR3;SSR4;TRAM1;TRMT112;TUFM;UBA52	pathway_Reactome	invasive	FOXJ1pos_vs_invasive
rRNA processing	-0.694221	-2.64118	0	0	172	BUD23;DDX21;DDX47;DKC1;FBL;GNL3;HSD17B10;MPHOSPH10;NCL;NHP2;NOP56;NOP58;RPL10A;RPL11;RPL12;RPL14;RPL15;RPL17;RPL18;RPL18A;RPL19;RPL21;RPL22;RPL22L1;RPL23;RPL23A;RPL24;RPL26;RPL27;RPL27A;RPL28;RPL29;RPL30;RPL31;RPL32;RPL35;RPL35A;RPL36A;RPL37;RPL37A;RPL38;RPL39;RPL39L;RPL4;RPL41;RPL5;RPL6;RPL7;RPL7A;RPL8;RPL9;RPLP0;RPLP1;RPLP2;RPS10;RPS11;RPS12;RPS14;RPS15A;RPS16;RPS17;RPS18;RPS19;RPS2;RPS20;RPS21;RPS23;RPS24;RPS25;RPS26;RPS27;RPS27A;RPS28;RPS29;RPS3;RPS5;RPS6;RPS7;RPS8;RPS9;RPSA;RRP1;SNU13;UBA52;WDR43	pathway_Reactome	invasive	FOXJ1pos_vs_invasive
rRNA processing in the nucleus and cytosol	-0.69981	-2.65131	0	0	166	BUD23;DDX21;DDX47;DKC1;FBL;GNL3;MPHOSPH10;NCL;NHP2;NOP56;NOP58;RPL10A;RPL11;RPL12;RPL14;RPL15;RPL17;RPL18;RPL18A;RPL19;RPL21;RPL22;RPL22L1;RPL23;RPL23A;RPL24;RPL26;RPL27;RPL27A;RPL28;RPL29;RPL30;RPL31;RPL32;RPL35;RPL35A;RPL36A;RPL37;RPL37A;RPL38;RPL39;RPL39L;RPL4;RPL41;RPL5;RPL6;RPL7;RPL7A;RPL8;RPL9;RPLP0;RPLP1;RPLP2;RPS10;RPS11;RPS12;RPS14;RPS15A;RPS16;RPS17;RPS18;RPS19;RPS2;RPS20;RPS21;RPS23;RPS24;RPS25;RPS26;RPS27;RPS27A;RPS28;RPS29;RPS3;RPS5;RPS6;RPS7;RPS8;RPS9;RPSA;RRP1;SNU13;UBA52;WDR43	pathway_Reactome	invasive	FOXJ1pos_vs_invasive
Major pathway of rRNA processing in the nucleolus and cytosol	-0.709374	-2.66381	0	0	156	BUD23;DDX21;DDX47;FBL;GNL3;MPHOSPH10;NCL;NOP56;NOP58;RPL10A;RPL11;RPL12;RPL14;RPL15;RPL17;RPL18;RPL18A;RPL19;RPL21;RPL22;RPL22L1;RPL23;RPL23A;RPL24;RPL26;RPL27;RPL27A;RPL28;RPL29;RPL30;RPL31;RPL32;RPL35;RPL35A;RPL36A;RPL37;RPL37A;RPL38;RPL39;RPL39L;RPL4;RPL41;RPL5;RPL6;RPL7;RPL7A;RPL8;RPL9;RPLP0;RPLP1;RPLP2;RPS10;RPS11;RPS12;RPS14;RPS15A;RPS16;RPS17;RPS18;RPS19;RPS2;RPS20;RPS21;RPS23;RPS24;RPS25;RPS26;RPS27;RPS27A;RPS28;RPS29;RPS3;RPS5;RPS6;RPS7;RPS8;RPS9;RPSA;RRP1;SNU13;UBA52;WDR43	pathway_Reactome	invasive	FOXJ1pos_vs_invasive
Regulation of expression of SLITs and ROBOs	-0.722597	-2.67712	0	0	151	DAG1;EIF4G1;ELOC;NCBP2;PABPC1;PSMA4;PSMA7;PSMB2;PSMB4;PSMB7;PSMC2;PSMD1;PSMD14;PSMD2;PSMD3;PSMD5;PSME2;PSMF1;RBM8A;RPL10A;RPL11;RPL12;RPL14;RPL15;RPL17;RPL18;RPL18A;RPL19;RPL21;RPL22;RPL22L1;RPL23;RPL23A;RPL24;RPL26;RPL27;RPL27A;RPL28;RPL29;RPL30;RPL31;RPL32;RPL35;RPL35A;RPL36A;RPL37;RPL37A;RPL38;RPL39;RPL39L;RPL4;RPL41;RPL5;RPL6;RPL7;RPL7A;RPL8;RPL9;RPLP0;RPLP1;RPLP2;RPS10;RPS11;RPS12;RPS14;RPS15A;RPS16;RPS17;RPS18;RPS19;RPS2;RPS20;RPS21;RPS23;RPS24;RPS25;RPS26;RPS27;RPS27A;RPS28;RPS29;RPS3;RPS5;RPS6;RPS7;RPS8;RPS9;RPSA;SEM1;UBA52	pathway_Reactome	invasive	FOXJ1pos_vs_invasive
translational initiation	-0.714966	-2.72209	0	0	165	AGO2;ATF4;CDC123;COPS5;DDX1;DENR;EIF2AK2;EIF2B4;EIF2B5;EIF2S2;EIF3B;EIF3D;EIF3E;EIF3G;EIF3H;EIF3I;EIF3J;EIF3K;EIF3M;EIF4A1;EIF4B;EIF4E2;EIF4EBP1;EIF4G1;EIF4H;EIF6;FMR1;IMPACT;LARP1;MCTS1;MTIF2;NCBP2;NCK1;NPM1;PABPC1;PAIP1;POLR2G;PPP1CA;RBM4;RPL10A;RPL11;RPL12;RPL13;RPL13A;RPL14;RPL15;RPL17;RPL18;RPL18A;RPL19;RPL21;RPL22;RPL23;RPL23A;RPL24;RPL26;RPL27;RPL27A;RPL28;RPL29;RPL30;RPL31;RPL32;RPL35;RPL35A;RPL36A;RPL37;RPL37A;RPL38;RPL39;RPL4;RPL41;RPL5;RPL6;RPL7;RPL7A;RPL8;RPL9;RPLP0;RPLP1;RPLP2;RPS10;RPS11;RPS12;RPS14;RPS15A;RPS16;RPS17;RPS18;RPS19;RPS2;RPS20;RPS21;RPS23;RPS24;RPS25;RPS26;RPS27;RPS27A;RPS28;RPS29;RPS3;RPS3A;RPS5;RPS6;RPS7;RPS8;RPS9;RPSA;TPR;UBA52	geneontology_Biological_Process_noRedundant	invasive	FOXJ1pos_vs_invasive
Influenza Infection	-0.729465	-2.72752	0	0	145	CALR;EIF2AK2;IPO5;ISG15;KPNB1;PABPN1;POLR2G;POLR2H;POLR2K;POLR2L;RAN;RPL10A;RPL11;RPL12;RPL14;RPL15;RPL17;RPL18;RPL18A;RPL19;RPL21;RPL22;RPL22L1;RPL23;RPL23A;RPL24;RPL26;RPL27;RPL27A;RPL28;RPL29;RPL30;RPL31;RPL32;RPL35;RPL35A;RPL36A;RPL37;RPL37A;RPL38;RPL39;RPL39L;RPL4;RPL41;RPL5;RPL6;RPL7;RPL7A;RPL8;RPL9;RPLP0;RPLP1;RPLP2;RPS10;RPS11;RPS12;RPS14;RPS15A;RPS16;RPS17;RPS18;RPS19;RPS2;RPS20;RPS21;RPS23;RPS24;RPS25;RPS26;RPS27;RPS27A;RPS28;RPS29;RPS3;RPS5;RPS6;RPS7;RPS8;RPS9;RPSA;TPR;UBA52;XPO1	pathway_Reactome	invasive	FOXJ1pos_vs_invasive
protein localization to endoplasmic reticulum	-0.754557	-2.75918	0	0	119	BCAP31;CHMP4B;DDRGK1;KDELR1;RER1;RPL10A;RPL11;RPL12;RPL14;RPL15;RPL17;RPL18;RPL18A;RPL19;RPL21;RPL22;RPL23;RPL23A;RPL24;RPL26;RPL27;RPL27A;RPL28;RPL29;RPL30;RPL31;RPL32;RPL35;RPL35A;RPL36A;RPL37;RPL37A;RPL38;RPL39;RPL4;RPL41;RPL5;RPL6;RPL7;RPL7A;RPL8;RPL9;RPLP0;RPLP1;RPLP2;RPS10;RPS11;RPS12;RPS14;RPS15A;RPS16;RPS17;RPS18;RPS19;RPS2;RPS20;RPS21;RPS23;RPS24;RPS25;RPS26;RPS27;RPS27A;RPS28;RPS29;RPS3;RPS5;RPS6;RPS7;RPS8;RPS9;RPSA;SEC61A1;SEC61G;SPCS2;SRP14;SSR3;UBA52	geneontology_Biological_Process_noRedundant	invasive	FOXJ1pos_vs_invasive
Influenza Life Cycle	-0.746101	-2.77227	0	0	135	CALR;IPO5;KPNB1;POLR2G;POLR2H;POLR2K;POLR2L;RAN;RPL10A;RPL11;RPL12;RPL14;RPL15;RPL17;RPL18;RPL18A;RPL19;RPL21;RPL22;RPL22L1;RPL23;RPL23A;RPL24;RPL26;RPL27;RPL27A;RPL28;RPL29;RPL30;RPL31;RPL32;RPL35;RPL35A;RPL36A;RPL37;RPL37A;RPL38;RPL39;RPL39L;RPL4;RPL41;RPL5;RPL6;RPL7;RPL7A;RPL8;RPL9;RPLP0;RPLP1;RPLP2;RPS10;RPS11;RPS12;RPS14;RPS15A;RPS16;RPS17;RPS18;RPS19;RPS2;RPS20;RPS21;RPS23;RPS24;RPS25;RPS26;RPS27;RPS27A;RPS28;RPS29;RPS3;RPS5;RPS6;RPS7;RPS8;RPS9;RPSA;TPR;UBA52;XPO1	pathway_Reactome	invasive	FOXJ1pos_vs_invasive
Influenza Viral RNA Transcription and Replication	-0.755707	-2.77812	0	0	125	IPO5;POLR2G;POLR2H;POLR2K;POLR2L;RPL10A;RPL11;RPL12;RPL14;RPL15;RPL17;RPL18;RPL18A;RPL19;RPL21;RPL22;RPL22L1;RPL23;RPL23A;RPL24;RPL26;RPL27;RPL27A;RPL28;RPL29;RPL30;RPL31;RPL32;RPL35;RPL35A;RPL36A;RPL37;RPL37A;RPL38;RPL39;RPL39L;RPL4;RPL41;RPL5;RPL6;RPL7;RPL7A;RPL8;RPL9;RPLP0;RPLP1;RPLP2;RPS10;RPS11;RPS12;RPS14;RPS15A;RPS16;RPS17;RPS18;RPS19;RPS2;RPS20;RPS21;RPS23;RPS24;RPS25;RPS26;RPS27;RPS27A;RPS28;RPS29;RPS3;RPS5;RPS6;RPS7;RPS8;RPS9;RPSA;TPR;UBA52	pathway_Reactome	invasive	FOXJ1pos_vs_invasive
Eukaryotic Translation Initiation	-0.789685	-2.84057	0	0	113	EIF2B4;EIF2S2;EIF3D;EIF3E;EIF3G;EIF3H;EIF3I;EIF3K;EIF3M;EIF4A1;EIF4B;EIF4G1;PABPC1;RPL10A;RPL11;RPL12;RPL14;RPL15;RPL17;RPL18;RPL18A;RPL19;RPL21;RPL22;RPL22L1;RPL23;RPL23A;RPL24;RPL26;RPL27;RPL27A;RPL28;RPL29;RPL30;RPL31;RPL32;RPL35;RPL35A;RPL36A;RPL37;RPL37A;RPL38;RPL39;RPL39L;RPL4;RPL41;RPL5;RPL6;RPL7;RPL7A;RPL8;RPL9;RPLP0;RPLP1;RPLP2;RPS10;RPS11;RPS12;RPS14;RPS15A;RPS16;RPS17;RPS18;RPS19;RPS2;RPS20;RPS21;RPS23;RPS24;RPS25;RPS26;RPS27;RPS27A;RPS28;RPS29;RPS3;RPS5;RPS6;RPS7;RPS8;RPS9;RPSA;UBA52	pathway_Reactome	invasive	FOXJ1pos_vs_invasive
Cap-dependent Translation Initiation	-0.789685	-2.84057	0	0	113	EIF2B4;EIF2S2;EIF3D;EIF3E;EIF3G;EIF3H;EIF3I;EIF3K;EIF3M;EIF4A1;EIF4B;EIF4G1;PABPC1;RPL10A;RPL11;RPL12;RPL14;RPL15;RPL17;RPL18;RPL18A;RPL19;RPL21;RPL22;RPL22L1;RPL23;RPL23A;RPL24;RPL26;RPL27;RPL27A;RPL28;RPL29;RPL30;RPL31;RPL32;RPL35;RPL35A;RPL36A;RPL37;RPL37A;RPL38;RPL39;RPL39L;RPL4;RPL41;RPL5;RPL6;RPL7;RPL7A;RPL8;RPL9;RPLP0;RPLP1;RPLP2;RPS10;RPS11;RPS12;RPS14;RPS15A;RPS16;RPS17;RPS18;RPS19;RPS2;RPS20;RPS21;RPS23;RPS24;RPS25;RPS26;RPS27;RPS27A;RPS28;RPS29;RPS3;RPS5;RPS6;RPS7;RPS8;RPS9;RPSA;UBA52	pathway_Reactome	invasive	FOXJ1pos_vs_invasive
Nonsense-Mediated Decay (NMD)	-0.798846	-2.84958	0	0	108	EIF4G1;NCBP2;PABPC1;RBM8A;RPL10A;RPL11;RPL12;RPL14;RPL15;RPL17;RPL18;RPL18A;RPL19;RPL21;RPL22;RPL22L1;RPL23;RPL23A;RPL24;RPL26;RPL27;RPL27A;RPL28;RPL29;RPL30;RPL31;RPL32;RPL35;RPL35A;RPL36A;RPL37;RPL37A;RPL38;RPL39;RPL39L;RPL4;RPL41;RPL5;RPL6;RPL7;RPL7A;RPL8;RPL9;RPLP0;RPLP1;RPLP2;RPS10;RPS11;RPS12;RPS14;RPS15A;RPS16;RPS17;RPS18;RPS19;RPS2;RPS20;RPS21;RPS23;RPS24;RPS25;RPS26;RPS27;RPS27A;RPS28;RPS29;RPS3;RPS5;RPS6;RPS7;RPS8;RPS9;RPSA;SMG5;UBA52	pathway_Reactome	invasive	FOXJ1pos_vs_invasive
Nonsense Mediated Decay (NMD) enhanced by the Exon Junction Complex (EJC)	-0.798846	-2.84958	0	0	108	EIF4G1;NCBP2;PABPC1;RBM8A;RPL10A;RPL11;RPL12;RPL14;RPL15;RPL17;RPL18;RPL18A;RPL19;RPL21;RPL22;RPL22L1;RPL23;RPL23A;RPL24;RPL26;RPL27;RPL27A;RPL28;RPL29;RPL30;RPL31;RPL32;RPL35;RPL35A;RPL36A;RPL37;RPL37A;RPL38;RPL39;RPL39L;RPL4;RPL41;RPL5;RPL6;RPL7;RPL7A;RPL8;RPL9;RPLP0;RPLP1;RPLP2;RPS10;RPS11;RPS12;RPS14;RPS15A;RPS16;RPS17;RPS18;RPS19;RPS2;RPS20;RPS21;RPS23;RPS24;RPS25;RPS26;RPS27;RPS27A;RPS28;RPS29;RPS3;RPS5;RPS6;RPS7;RPS8;RPS9;RPSA;SMG5;UBA52	pathway_Reactome	invasive	FOXJ1pos_vs_invasive
GTP hydrolysis and joining of the 60S ribosomal subunit	-0.799641	-2.86099	0	0	107	EIF2S2;EIF3D;EIF3E;EIF3G;EIF3H;EIF3I;EIF3K;EIF3M;EIF4A1;EIF4B;EIF4G1;RPL10A;RPL11;RPL12;RPL14;RPL15;RPL17;RPL18;RPL18A;RPL19;RPL21;RPL22;RPL22L1;RPL23;RPL23A;RPL24;RPL26;RPL27;RPL27A;RPL28;RPL29;RPL30;RPL31;RPL32;RPL35;RPL35A;RPL36A;RPL37;RPL37A;RPL38;RPL39;RPL39L;RPL4;RPL41;RPL5;RPL6;RPL7;RPL7A;RPL8;RPL9;RPLP0;RPLP1;RPLP2;RPS10;RPS11;RPS12;RPS14;RPS15A;RPS16;RPS17;RPS18;RPS19;RPS2;RPS20;RPS21;RPS23;RPS24;RPS25;RPS26;RPS27;RPS27A;RPS28;RPS29;RPS3;RPS5;RPS6;RPS7;RPS8;RPS9;RPSA;UBA52	pathway_Reactome	invasive	FOXJ1pos_vs_invasive
SRP-dependent cotranslational protein targeting to membrane	-0.799741	-2.87097	0	0	106	DDOST;RPL10A;RPL11;RPL12;RPL14;RPL15;RPL17;RPL18;RPL18A;RPL19;RPL21;RPL22;RPL22L1;RPL23;RPL23A;RPL24;RPL26;RPL27;RPL27A;RPL28;RPL29;RPL30;RPL31;RPL32;RPL35;RPL35A;RPL36A;RPL37;RPL37A;RPL38;RPL39;RPL39L;RPL4;RPL41;RPL5;RPL6;RPL7;RPL7A;RPL8;RPL9;RPLP0;RPLP1;RPLP2;RPN1;RPN2;RPS10;RPS11;RPS12;RPS14;RPS15A;RPS16;RPS17;RPS18;RPS19;RPS2;RPS20;RPS21;RPS23;RPS24;RPS25;RPS26;RPS27;RPS27A;RPS28;RPS29;RPS3;RPS5;RPS6;RPS7;RPS8;RPS9;RPSA;SEC11A;SEC61A1;SEC61G;SPCS2;SRP14;SRP9;SRPRB;SSR1;SSR2;SSR3;UBA52	pathway_Reactome	invasive	FOXJ1pos_vs_invasive
Selenoamino acid metabolism	-0.817857	-2.88732	0	0	95	AHCY;CBS;RPL10A;RPL11;RPL12;RPL14;RPL15;RPL17;RPL18;RPL18A;RPL19;RPL21;RPL22;RPL22L1;RPL23;RPL23A;RPL24;RPL26;RPL27;RPL27A;RPL28;RPL29;RPL30;RPL31;RPL32;RPL35;RPL35A;RPL36A;RPL37;RPL37A;RPL38;RPL39;RPL39L;RPL4;RPL41;RPL5;RPL6;RPL7;RPL7A;RPL8;RPL9;RPLP0;RPLP1;RPLP2;RPS10;RPS11;RPS12;RPS14;RPS15A;RPS16;RPS17;RPS18;RPS19;RPS2;RPS20;RPS21;RPS23;RPS24;RPS25;RPS26;RPS27;RPS27A;RPS28;RPS29;RPS3;RPS5;RPS6;RPS7;RPS8;RPS9;RPSA;UBA52	pathway_Reactome	invasive	FOXJ1pos_vs_invasive
L13a-mediated translational silencing of Ceruloplasmin expression	-0.808879	-2.88954	0	0	106	EIF2S2;EIF3D;EIF3E;EIF3G;EIF3H;EIF3I;EIF3K;EIF3M;EIF4A1;EIF4B;EIF4G1;PABPC1;RPL10A;RPL11;RPL12;RPL14;RPL15;RPL17;RPL18;RPL18A;RPL19;RPL21;RPL22;RPL22L1;RPL23;RPL23A;RPL24;RPL26;RPL27;RPL27A;RPL28;RPL29;RPL30;RPL31;RPL32;RPL35;RPL35A;RPL36A;RPL37;RPL37A;RPL38;RPL39;RPL39L;RPL4;RPL41;RPL5;RPL6;RPL7;RPL7A;RPL8;RPL9;RPLP0;RPLP1;RPLP2;RPS10;RPS11;RPS12;RPS14;RPS15A;RPS16;RPS17;RPS18;RPS19;RPS2;RPS20;RPS21;RPS23;RPS24;RPS25;RPS26;RPS27;RPS27A;RPS28;RPS29;RPS3;RPS5;RPS6;RPS7;RPS8;RPS9;RPSA;UBA52	pathway_Reactome	invasive	FOXJ1pos_vs_invasive
Eukaryotic Translation Termination	-0.827534	-2.89246	0	0	87	RPL10A;RPL11;RPL12;RPL14;RPL15;RPL17;RPL18;RPL18A;RPL19;RPL21;RPL22;RPL22L1;RPL23;RPL23A;RPL24;RPL26;RPL27;RPL27A;RPL28;RPL29;RPL30;RPL31;RPL32;RPL35;RPL35A;RPL36A;RPL37;RPL37A;RPL38;RPL39;RPL39L;RPL4;RPL41;RPL5;RPL6;RPL7;RPL7A;RPL8;RPL9;RPLP0;RPLP1;RPLP2;RPS10;RPS11;RPS12;RPS14;RPS15A;RPS16;RPS17;RPS18;RPS19;RPS2;RPS20;RPS21;RPS23;RPS24;RPS25;RPS26;RPS27;RPS27A;RPS28;RPS29;RPS3;RPS5;RPS6;RPS7;RPS8;RPS9;RPSA;UBA52	pathway_Reactome	invasive	FOXJ1pos_vs_invasive
Formation of a pool of free 40S subunits	-0.820162	-2.893	0	0	96	EIF3D;EIF3E;EIF3G;EIF3H;EIF3I;EIF3K;EIF3M;RPL10A;RPL11;RPL12;RPL14;RPL15;RPL17;RPL18;RPL18A;RPL19;RPL21;RPL22;RPL22L1;RPL23;RPL23A;RPL24;RPL26;RPL27;RPL27A;RPL28;RPL29;RPL30;RPL31;RPL32;RPL35;RPL35A;RPL36A;RPL37;RPL37A;RPL38;RPL39;RPL39L;RPL4;RPL41;RPL5;RPL6;RPL7;RPL7A;RPL8;RPL9;RPLP0;RPLP1;RPLP2;RPS10;RPS11;RPS12;RPS14;RPS15A;RPS16;RPS17;RPS18;RPS19;RPS2;RPS20;RPS21;RPS23;RPS24;RPS25;RPS26;RPS27;RPS27A;RPS28;RPS29;RPS3;RPS5;RPS6;RPS7;RPS8;RPS9;RPSA;UBA52	pathway_Reactome	invasive	FOXJ1pos_vs_invasive
Selenocysteine synthesis	-0.840444	-2.93684	0	0	85	RPL10A;RPL11;RPL12;RPL14;RPL15;RPL17;RPL18;RPL18A;RPL19;RPL21;RPL22;RPL22L1;RPL23;RPL23A;RPL24;RPL26;RPL27;RPL27A;RPL28;RPL29;RPL30;RPL31;RPL32;RPL35;RPL35A;RPL36A;RPL37;RPL37A;RPL38;RPL39;RPL39L;RPL4;RPL41;RPL5;RPL6;RPL7;RPL7A;RPL8;RPL9;RPLP0;RPLP1;RPLP2;RPS10;RPS11;RPS12;RPS14;RPS15A;RPS16;RPS17;RPS18;RPS19;RPS2;RPS20;RPS21;RPS23;RPS24;RPS25;RPS26;RPS27;RPS27A;RPS28;RPS29;RPS3;RPS5;RPS6;RPS7;RPS8;RPS9;RPSA;UBA52	pathway_Reactome	invasive	FOXJ1pos_vs_invasive
Nonsense Mediated Decay (NMD) independent of the Exon Junction Complex (EJC)	-0.84012	-2.93808	0	0	89	EIF4G1;NCBP2;PABPC1;RPL10A;RPL11;RPL12;RPL14;RPL15;RPL17;RPL18;RPL18A;RPL19;RPL21;RPL22;RPL22L1;RPL23;RPL23A;RPL24;RPL26;RPL27;RPL27A;RPL28;RPL29;RPL30;RPL31;RPL32;RPL35;RPL35A;RPL36A;RPL37;RPL37A;RPL38;RPL39;RPL39L;RPL4;RPL41;RPL5;RPL6;RPL7;RPL7A;RPL8;RPL9;RPLP0;RPLP1;RPLP2;RPS10;RPS11;RPS12;RPS14;RPS15A;RPS16;RPS17;RPS18;RPS19;RPS2;RPS20;RPS21;RPS23;RPS24;RPS25;RPS26;RPS27;RPS27A;RPS28;RPS29;RPS3;RPS5;RPS6;RPS7;RPS8;RPS9;RPSA;UBA52	pathway_Reactome	invasive	FOXJ1pos_vs_invasive
Peptide chain elongation	-0.849899	-2.9489	0	0	82	RPL10A;RPL11;RPL12;RPL14;RPL15;RPL17;RPL18;RPL18A;RPL19;RPL21;RPL22;RPL22L1;RPL23;RPL23A;RPL24;RPL26;RPL27;RPL27A;RPL28;RPL29;RPL30;RPL31;RPL32;RPL35;RPL35A;RPL36A;RPL37;RPL37A;RPL38;RPL39;RPL39L;RPL4;RPL41;RPL5;RPL6;RPL7;RPL7A;RPL8;RPL9;RPLP0;RPLP1;RPLP2;RPS10;RPS11;RPS12;RPS14;RPS15A;RPS16;RPS17;RPS18;RPS19;RPS2;RPS20;RPS21;RPS23;RPS24;RPS25;RPS26;RPS27;RPS27A;RPS28;RPS29;RPS3;RPS5;RPS6;RPS7;RPS8;RPS9;RPSA;UBA52	pathway_Reactome	invasive	FOXJ1pos_vs_invasive
Viral mRNA Translation	-0.84726	-2.9558	0	0	84	RPL10A;RPL11;RPL12;RPL14;RPL15;RPL17;RPL18;RPL18A;RPL19;RPL21;RPL22;RPL22L1;RPL23;RPL23A;RPL24;RPL26;RPL27;RPL27A;RPL28;RPL29;RPL30;RPL31;RPL32;RPL35;RPL35A;RPL36A;RPL37;RPL37A;RPL38;RPL39;RPL39L;RPL4;RPL41;RPL5;RPL6;RPL7;RPL7A;RPL8;RPL9;RPLP0;RPLP1;RPLP2;RPS10;RPS11;RPS12;RPS14;RPS15A;RPS16;RPS17;RPS18;RPS19;RPS2;RPS20;RPS21;RPS23;RPS24;RPS25;RPS26;RPS27;RPS27A;RPS28;RPS29;RPS3;RPS5;RPS6;RPS7;RPS8;RPS9;RPSA;UBA52	pathway_Reactome	invasive	FOXJ1pos_vs_invasive
Eukaryotic Translation Elongation	-0.852501	-2.97639	0	0	85	EEF1B2;EEF1D;EEF1G;RPL10A;RPL11;RPL12;RPL14;RPL15;RPL17;RPL18;RPL18A;RPL19;RPL21;RPL22;RPL22L1;RPL23;RPL23A;RPL24;RPL26;RPL27;RPL27A;RPL28;RPL29;RPL30;RPL31;RPL32;RPL35;RPL35A;RPL36A;RPL37;RPL37A;RPL38;RPL39;RPL39L;RPL4;RPL41;RPL5;RPL6;RPL7;RPL7A;RPL8;RPL9;RPLP0;RPLP1;RPLP2;RPS10;RPS11;RPS12;RPS14;RPS15A;RPS16;RPS17;RPS18;RPS19;RPS2;RPS20;RPS21;RPS23;RPS24;RPS25;RPS26;RPS27;RPS27A;RPS28;RPS29;RPS3;RPS5;RPS6;RPS7;RPS8;RPS9;RPSA;UBA52	pathway_Reactome	invasive	FOXJ1pos_vs_invasive
ER-Phagosome pathway	-0.59283	-2.02933	0	1.99393e-05	74	B2M;CALR;HLA-A;HLA-B;HLA-C;HLA-F;IKBKG;MYD88;PDIA3;PSMA1;PSMA2;PSMA3;PSMA4;PSMA5;PSMA6;PSMA7;PSMB2;PSMB3;PSMB4;PSMB7;PSMB8;PSMB9;PSMC1;PSMC2;PSMC4;PSMD1;PSMD11;PSMD14;PSMD2;PSMD3;PSMD4;PSMD5;PSMD8;PSME1;PSME2;PSME4;PSMF1;RPS27A;SEC22B;SEC61A1;SEC61B;SEC61G;SEM1;SNAP23;STX4;TAP1;TAPBP;UBA52	pathway_Reactome	invasive	FOXJ1pos_vs_invasive
Stabilization of p53	-0.630932	-2.03016	0	2.03019e-05	52	CDKN2A;COP1;PSMA2;PSMA3;PSMA4;PSMA5;PSMA6;PSMA7;PSMB2;PSMB3;PSMB4;PSMB7;PSMB8;PSMB9;PSMC1;PSMC2;PSMC4;PSMD1;PSMD14;PSMD2;PSMD3;PSMD4;PSMD5;PSMD8;PSME1;PSME2;PSME4;PSMF1;RPS27A;SEM1;TP53;UBA52	pathway_Reactome	invasive	FOXJ1pos_vs_invasive
DNA Replication Pre-Initiation	-0.598271	-2.03255	0	2.06778e-05	73	CDK2;E2F1;E2F3;MCM2;MCM3;MCM4;MCM5;MCM6;MCM7;MCM8;ORC6;POLA2;POLE4;PSMA2;PSMA3;PSMA4;PSMA5;PSMA6;PSMA7;PSMB2;PSMB3;PSMB4;PSMB7;PSMB8;PSMB9;PSMC1;PSMC2;PSMC4;PSMD1;PSMD14;PSMD2;PSMD3;PSMD4;PSMD5;PSMD8;PSME1;PSME2;PSME4;PSMF1;RPA1;RPS27A;SEM1;UBA52	pathway_Reactome	invasive	FOXJ1pos_vs_invasive
Degradation of beta-catenin by the destruction complex	-0.607753	-2.03623	0	2.1068e-05	67	AXIN1;CTBP1;CTNNB1;FRAT2;GSK3B;HDAC1;PPP2R5C;PSMA2;PSMA3;PSMA4;PSMA5;PSMA6;PSMA7;PSMB2;PSMB3;PSMB4;PSMB7;PSMB8;PSMB9;PSMC1;PSMC2;PSMC4;PSMD1;PSMD14;PSMD2;PSMD3;PSMD4;PSMD5;PSMD8;PSME1;PSME2;PSME4;PSMF1;RPS27A;SEM1;TLE1;TLE3;UBA52	pathway_Reactome	invasive	FOXJ1pos_vs_invasive
Deactivation of the beta-catenin transactivating complex	-0.707797	-2.03639	0	2.14731e-05	28	AKT1;CTBP1;CTNNB1;CTNNBIP1;HDAC1;MEN1;PYGO2;RPS27A;SOX17;SOX4;TLE1;TLE3;UBA52;XIAP;XPO1;YWHAZ	pathway_Reactome	invasive	FOXJ1pos_vs_invasive
Autodegradation of the E3 ubiquitin ligase COP1	-0.640994	-2.02747	0	3.91791e-05	48	COP1;PSMA2;PSMA3;PSMA4;PSMA5;PSMA6;PSMA7;PSMB2;PSMB3;PSMB4;PSMB7;PSMB8;PSMB9;PSMC1;PSMC2;PSMC4;PSMD1;PSMD14;PSMD2;PSMD3;PSMD4;PSMD5;PSMD8;PSME1;PSME2;PSME4;PSMF1;RPS27A;SEM1;TP53;UBA52	pathway_Reactome	invasive	FOXJ1pos_vs_invasive
Oxygen-dependent proline hydroxylation of Hypoxia-inducible Factor Alpha	-0.62066	-2.02451	0	5.49149e-05	57	CUL2;EGLN2;ELOB;ELOC;HIF3A;PSMA2;PSMA3;PSMA4;PSMA5;PSMA6;PSMA7;PSMB2;PSMB3;PSMB4;PSMB7;PSMB8;PSMB9;PSMC1;PSMC2;PSMC4;PSMD1;PSMD14;PSMD2;PSMD3;PSMD4;PSMD5;PSMD8;PSME1;PSME2;PSME4;PSMF1;RPS27A;SEM1;UBA52;VHL	pathway_Reactome	invasive	FOXJ1pos_vs_invasive
Cleavage of Growing Transcript in the Termination Region	-0.615105	-2.0261	0	5.58302e-05	59	ALYREF;CHTOP;CPSF1;CPSF3;CSTF3;DDX39A;DDX39B;EIF4A3;FYTTD1;MAGOH;MAGOHB;NCBP2;PABPN1;PCF11;RBM8A;RNPS1;SLBP;SNRPB;SNRPD3;SNRPE;SNRPF;SNRPG;SRSF1;SRSF11;SRSF2;SRSF3;SRSF6;SRSF7;SRSF9;THOC1;U2AF1;U2AF2;WDR33;ZC3H11A	pathway_Reactome	invasive	FOXJ1pos_vs_invasive
RNA Polymerase II Transcription Termination	-0.615105	-2.0261	0	5.58302e-05	59	ALYREF;CHTOP;CPSF1;CPSF3;CSTF3;DDX39A;DDX39B;EIF4A3;FYTTD1;MAGOH;MAGOHB;NCBP2;PABPN1;PCF11;RBM8A;RNPS1;SLBP;SNRPB;SNRPD3;SNRPE;SNRPF;SNRPG;SRSF1;SRSF11;SRSF2;SRSF3;SRSF6;SRSF7;SRSF9;THOC1;U2AF1;U2AF2;WDR33;ZC3H11A	pathway_Reactome	invasive	FOXJ1pos_vs_invasive
Asymmetric localization of PCP proteins	-0.625376	-2.02695	0	5.77554e-05	53	FZD7;PSMA2;PSMA3;PSMA4;PSMA5;PSMA6;PSMA7;PSMB2;PSMB3;PSMB4;PSMB7;PSMB8;PSMB9;PSMC1;PSMC2;PSMC4;PSMD1;PSMD14;PSMD2;PSMD3;PSMD4;PSMD5;PSMD8;PSME1;PSME2;PSME4;PSMF1;RPS27A;SCRIB;SEM1;UBA52;VANGL2	pathway_Reactome	invasive	FOXJ1pos_vs_invasive
Degradation of DVL	-0.633456	-2.02026	0	7.20389e-05	51	CUL3;DVL1;DVL3;PSMA2;PSMA3;PSMA4;PSMA5;PSMA6;PSMA7;PSMB2;PSMB3;PSMB4;PSMB7;PSMB8;PSMB9;PSMC1;PSMC2;PSMC4;PSMD1;PSMD14;PSMD2;PSMD3;PSMD4;PSMD5;PSMD8;PSME1;PSME2;PSME4;PSMF1;RPS27A;SEM1;UBA52	pathway_Reactome	invasive	FOXJ1pos_vs_invasive
Cristae formation	-0.695397	-2.00315	0	8.21032e-05	28	ATP5F1A;ATP5F1B;ATP5F1C;ATP5F1E;ATP5MC1;ATP5MC3;ATP5ME;ATP5MF;ATP5MG;ATP5PB;ATP5PD;ATP5PF;ATP5PO;CHCHD3;DNAJC11;HSPA9;IMMT;MICOS10;MTX1;MTX2	pathway_Reactome	invasive	FOXJ1pos_vs_invasive
SCF-beta-TrCP mediated degradation of Emi1	-0.63404	-2.00852	0	8.33286e-05	48	CDC20;PSMA2;PSMA3;PSMA4;PSMA5;PSMA6;PSMA7;PSMB2;PSMB3;PSMB4;PSMB7;PSMB8;PSMB9;PSMC1;PSMC2;PSMC4;PSMD1;PSMD14;PSMD2;PSMD3;PSMD4;PSMD5;PSMD8;PSME1;PSME2;PSME4;PSMF1;RPS27A;SEM1;UBA52	pathway_Reactome	invasive	FOXJ1pos_vs_invasive
rRNA metabolic process	-0.525925	-2.01469	0	8.45912e-05	183	BOP1;BUD23;BYSL;CHD7;DCAF13;DDX21;DDX27;DDX47;DDX49;DDX51;DDX56;DKC1;DROSHA;EBNA1BP2;EIF4A3;ERI3;ESF1;EXOSC10;EXOSC4;EXOSC5;EXOSC8;FBL;GTF3A;GTF3C2;GTF3C3;GTF3C6;GTPBP4;HEATR1;IMP3;ISG20L2;MDN1;MPHOSPH10;MRPS11;MRTO4;MTOR;NCL;NHP2;NIFK;NOB1;NOL9;NOP10;NOP14;NOP56;NOP58;NPM3;NSUN5;PDCD11;PWP1;RIOK3;RPF2;RPL10A;RPL11;RPL14;RPL26;RPL27;RPL35;RPL35A;RPL5;RPL7;RPL7A;RPL7L1;RPS14;RPS16;RPS17;RPS19;RPS2;RPS21;RPS24;RPS27;RPS28;RPS6;RPS7;RPS8;RPS9;RPSA;RRP1;RSL1D1;SENP3;SMARCA4;SNU13;TBL3;TRIR;TRMT112;UTP11;WBP11;WDR3;WDR43;WDR46;WDR74;WDR75;ZNHIT6	geneontology_Biological_Process_noRedundant	invasive	FOXJ1pos_vs_invasive
Ubiquitin-dependent degradation of Cyclin D1	-0.637122	-2.01471	0	8.58926e-05	48	CDK4;GSK3B;PSMA2;PSMA3;PSMA4;PSMA5;PSMA6;PSMA7;PSMB2;PSMB3;PSMB4;PSMB7;PSMB8;PSMB9;PSMC1;PSMC2;PSMC4;PSMD1;PSMD14;PSMD2;PSMD3;PSMD4;PSMD5;PSMD8;PSME1;PSME2;PSME4;PSMF1;RPS27A;SEM1;UBA52	pathway_Reactome	invasive	FOXJ1pos_vs_invasive
Ubiquitin-dependent degradation of Cyclin D	-0.637122	-2.01471	0	8.58926e-05	48	CDK4;GSK3B;PSMA2;PSMA3;PSMA4;PSMA5;PSMA6;PSMA7;PSMB2;PSMB3;PSMB4;PSMB7;PSMB8;PSMB9;PSMC1;PSMC2;PSMC4;PSMD1;PSMD14;PSMD2;PSMD3;PSMD4;PSMD5;PSMD8;PSME1;PSME2;PSME4;PSMF1;RPS27A;SEM1;UBA52	pathway_Reactome	invasive	FOXJ1pos_vs_invasive
AUF1 (hnRNP D0) binds and destabilizes mRNA	-0.630074	-2.01624	0	8.86193e-05	52	EIF4G1;HNRNPD;PABPC1;PSMA2;PSMA3;PSMA4;PSMA5;PSMA6;PSMA7;PSMB2;PSMB3;PSMB4;PSMB7;PSMB8;PSMB9;PSMC1;PSMC2;PSMC4;PSMD1;PSMD14;PSMD2;PSMD3;PSMD4;PSMD5;PSMD8;PSME1;PSME2;PSME4;PSMF1;RPS27A;SEM1;UBA52	pathway_Reactome	invasive	FOXJ1pos_vs_invasive
Degradation of GLI2 by the proteasome	-0.619803	-1.998	0	0.000107072	52	GSK3B;PRKACA;PSMA2;PSMA3;PSMA4;PSMA5;PSMA6;PSMA7;PSMB2;PSMB3;PSMB4;PSMB7;PSMB8;PSMB9;PSMC1;PSMC2;PSMC4;PSMD1;PSMD14;PSMD2;PSMD3;PSMD4;PSMD5;PSMD8;PSME1;PSME2;PSME4;PSMF1;RPS27A;SEM1;UBA52	pathway_Reactome	invasive	FOXJ1pos_vs_invasive
GLI3 is processed to GLI3R by the proteasome	-0.619803	-1.998	0	0.000107072	52	GSK3B;PRKACA;PSMA2;PSMA3;PSMA4;PSMA5;PSMA6;PSMA7;PSMB2;PSMB3;PSMB4;PSMB7;PSMB8;PSMB9;PSMC1;PSMC2;PSMC4;PSMD1;PSMD14;PSMD2;PSMD3;PSMD4;PSMD5;PSMD8;PSME1;PSME2;PSME4;PSMF1;RPS27A;SEM1;UBA52	pathway_Reactome	invasive	FOXJ1pos_vs_invasive
Mitochondrial protein import	-0.62177	-1.99829	0	0.000110088	52	ATP5F1A;ATP5F1B;ATP5MC1;CHCHD10;CHCHD2;CHCHD3;COA4;CS;CYC1;HSPA9;HSPD1;IDH3G;MTX1;MTX2;PAM16;PITRM1;PMPCB;SLC25A6;TIMM10;TIMM13;TIMM17A;TIMM23;TIMM50;TIMM8B;TOMM20;TOMM22;TOMM40;TOMM5;TOMM6;TOMM7;TOMM70;VDAC1	pathway_Reactome	invasive	FOXJ1pos_vs_invasive
Degradation of AXIN	-0.632975	-1.99961	0	0.00011166	49	AXIN1;PSMA2;PSMA3;PSMA4;PSMA5;PSMA6;PSMA7;PSMB2;PSMB3;PSMB4;PSMB7;PSMB8;PSMB9;PSMC1;PSMC2;PSMC4;PSMD1;PSMD14;PSMD2;PSMD3;PSMD4;PSMD5;PSMD8;PSME1;PSME2;PSME4;PSMF1;RPS27A;SEM1;UBA52	pathway_Reactome	invasive	FOXJ1pos_vs_invasive
Degradation of GLI1 by the proteasome	-0.623381	-1.99981	0	0.000113279	52	ITCH;PRKACA;PSMA2;PSMA3;PSMA4;PSMA5;PSMA6;PSMA7;PSMB2;PSMB3;PSMB4;PSMB7;PSMB8;PSMB9;PSMC1;PSMC2;PSMC4;PSMD1;PSMD14;PSMD2;PSMD3;PSMD4;PSMD5;PSMD8;PSME1;PSME2;PSME4;PSMF1;RPS27A;SEM1;UBA52	pathway_Reactome	invasive	FOXJ1pos_vs_invasive
mRNA Splicing - Minor Pathway	-0.618269	-1.98905	0	0.000128839	51	LSM2;NCBP2;POLR2G;POLR2H;POLR2K;POLR2L;SF3B1;SF3B3;SF3B6;SNRNP200;SNRNP40;SNRPB;SNRPD2;SNRPE;SNRPF;SNRPG;SNU13;SRSF1;SRSF2;SRSF6;SRSF7;TXNL4A;YBX1	pathway_Reactome	invasive	FOXJ1pos_vs_invasive
Ubiquitin Mediated Degradation of Phosphorylated Cdc25A	-0.629488	-1.99033	0	0.000130512	47	PSMA2;PSMA3;PSMA4;PSMA5;PSMA6;PSMA7;PSMB2;PSMB3;PSMB4;PSMB7;PSMB8;PSMB9;PSMC1;PSMC2;PSMC4;PSMD1;PSMD14;PSMD2;PSMD3;PSMD4;PSMD5;PSMD8;PSME1;PSME2;PSME4;PSMF1;RPS27A;SEM1;UBA52	pathway_Reactome	invasive	FOXJ1pos_vs_invasive
p53-Independent DNA Damage Response	-0.629488	-1.99033	0	0.000130512	47	PSMA2;PSMA3;PSMA4;PSMA5;PSMA6;PSMA7;PSMB2;PSMB3;PSMB4;PSMB7;PSMB8;PSMB9;PSMC1;PSMC2;PSMC4;PSMD1;PSMD14;PSMD2;PSMD3;PSMD4;PSMD5;PSMD8;PSME1;PSME2;PSME4;PSMF1;RPS27A;SEM1;UBA52	pathway_Reactome	invasive	FOXJ1pos_vs_invasive
p53-Independent G1/S DNA damage checkpoint	-0.629488	-1.99033	0	0.000130512	47	PSMA2;PSMA3;PSMA4;PSMA5;PSMA6;PSMA7;PSMB2;PSMB3;PSMB4;PSMB7;PSMB8;PSMB9;PSMC1;PSMC2;PSMC4;PSMD1;PSMD14;PSMD2;PSMD3;PSMD4;PSMD5;PSMD8;PSME1;PSME2;PSME4;PSMF1;RPS27A;SEM1;UBA52	pathway_Reactome	invasive	FOXJ1pos_vs_invasive
RUNX1 regulates transcription of genes involved in differentiation of HSCs	-0.606316	-1.99439	0	0.000135803	59	ITCH;LDB1;PSMA2;PSMA3;PSMA4;PSMA5;PSMA6;PSMA7;PSMB2;PSMB3;PSMB4;PSMB7;PSMB8;PSMB9;PSMC1;PSMC2;PSMC4;PSMD1;PSMD14;PSMD2;PSMD3;PSMD4;PSMD5;PSMD8;PSME1;PSME2;PSME4;PSMF1;RPS27A;SEM1;SPI1;UBA52;YAP1	pathway_Reactome	invasive	FOXJ1pos_vs_invasive
PTEN Regulation	-0.550301	-1.98883	0	0.000141342	111	AGO2;AKT1;ATN1;BMI1;CBX6;CHD3;CHD4;CSNK2B;EZH2;HDAC1;HDAC2;HDAC3;HDAC7;LAMTOR1;LAMTOR2;LAMTOR4;LAMTOR5;MAF1;MECOM;MOV10;MTA1;MTA2;MTA3;MTOR;PHC2;PML;PSMA2;PSMA3;PSMA4;PSMA5;PSMA6;PSMA7;PSMB2;PSMB3;PSMB4;PSMB7;PSMB8;PSMB9;PSMC1;PSMC2;PSMC4;PSMD1;PSMD14;PSMD2;PSMD3;PSMD4;PSMD5;PSMD8;PSME1;PSME2;PSME4;PSMF1;RBBP4;RBBP7;RCOR1;RHEB;RPS27A;SEM1;TP53;UBA52;XIAP	pathway_Reactome	invasive	FOXJ1pos_vs_invasive
CDT1 association with the CDC6:ORC:origin complex	-0.616665	-1.98718	0	0.000167491	51	MCM8;ORC6;PSMA2;PSMA3;PSMA4;PSMA5;PSMA6;PSMA7;PSMB2;PSMB3;PSMB4;PSMB7;PSMB8;PSMB9;PSMC1;PSMC2;PSMC4;PSMD1;PSMD14;PSMD2;PSMD3;PSMD4;PSMD5;PSMD8;PSME1;PSME2;PSME4;PSMF1;RPS27A;SEM1;UBA52	pathway_Reactome	invasive	FOXJ1pos_vs_invasive
Vif-mediated degradation of APOBEC3G	-0.623857	-1.98573	0	0.000179208	50	ELOB;ELOC;PSMA2;PSMA3;PSMA4;PSMA5;PSMA6;PSMA7;PSMB2;PSMB3;PSMB4;PSMB7;PSMB8;PSMB9;PSMC1;PSMC2;PSMC4;PSMD1;PSMD14;PSMD2;PSMD3;PSMD4;PSMD5;PSMD8;PSME1;PSME2;PSME4;PSMF1;RPS27A;SEM1;UBA52	pathway_Reactome	invasive	FOXJ1pos_vs_invasive
TCF dependent signaling in response to WNT	-0.540717	-1.98256	0	0.00019064	122	AKT1;AXIN1;CSNK2B;CTBP1;CTNNB1;CTNNBIP1;CUL3;DVL1;DVL3;FRAT2;GSK3B;HDAC1;LRP6;MEN1;MYC;PPP2R5C;PSMA2;PSMA3;PSMA4;PSMA5;PSMA6;PSMA7;PSMB2;PSMB3;PSMB4;PSMB7;PSMB8;PSMB9;PSMC1;PSMC2;PSMC4;PSMD1;PSMD14;PSMD2;PSMD3;PSMD4;PSMD5;PSMD8;PSME1;PSME2;PSME4;PSMF1;PYGO2;RPS27A;RYK;SEM1;SMARCA4;SOX17;SOX4;TLE1;TLE3;UBA52;USP34;XIAP;XPO1;YWHAZ	pathway_Reactome	invasive	FOXJ1pos_vs_invasive
Host Interactions of HIV factors	-0.540158	-1.97476	0	0.000215249	116	AP1M2;AP2A1;AP2M1;AP2S1;ARF1;B2M;BANF1;ELOB;ELOC;HMGA1;KPNB1;NPM1;NUP133;NUP153;NUP155;NUP88;NUP93;PPIA;PSMA2;PSMA3;PSMA4;PSMA5;PSMA6;PSMA7;PSMB2;PSMB3;PSMB4;PSMB7;PSMB8;PSMB9;PSMC1;PSMC2;PSMC4;PSMD1;PSMD14;PSMD2;PSMD3;PSMD4;PSMD5;PSMD8;PSME1;PSME2;PSME4;PSMF1;RAN;RANBP1;RANBP2;RANGAP1;RCC1;RPS27A;SEM1;SLC25A5;SLC25A6;TPR;UBA52;XPO1	pathway_Reactome	invasive	FOXJ1pos_vs_invasive
protein localization to cilium	0.726475	2.2791	0	0.00024248	26	ARL13B;ATP6V1D;CCDC40;CPLANE1;CROCC;GAS8;IFT122;IFT140;LZTFL1;MAPK15;TCTN1;TMEM107;TTC21A;TUB	geneontology_Biological_Process_noRedundant	FOXJ1pos	FOXJ1pos_vs_invasive
Antigen processing-Cross presentation	-0.561044	-1.96879	0	0.000252565	86	B2M;CALR;CTSV;CYBA;HLA-A;HLA-B;HLA-C;HLA-F;IKBKG;ITGB5;MYD88;PDIA3;PSMA1;PSMA2;PSMA3;PSMA4;PSMA5;PSMA6;PSMA7;PSMB2;PSMB3;PSMB4;PSMB7;PSMB8;PSMB9;PSMC1;PSMC2;PSMC4;PSMD1;PSMD11;PSMD14;PSMD2;PSMD3;PSMD4;PSMD5;PSMD8;PSME1;PSME2;PSME4;PSMF1;RPS27A;SEC22B;SEC61A1;SEC61B;SEC61G;SEM1;SNAP23;STX4;TAP1;TAPBP;UBA52	pathway_Reactome	invasive	FOXJ1pos_vs_invasive
Mitotic G1-G1/S phases	-0.530784	-1.96549	0	0.00025669	127	AKT1;CCNB1;CDK1;CDK2;CDK4;CDK6;CDKN2A;CDKN2B;CKS1B;DHFR;E2F1;E2F3;HDAC1;MCM2;MCM3;MCM4;MCM5;MCM6;MCM7;MCM8;MYBL2;MYC;ORC6;PCNA;POLA2;POLE4;PSMA2;PSMA3;PSMA4;PSMA5;PSMA6;PSMA7;PSMB2;PSMB3;PSMB4;PSMB7;PSMB8;PSMB9;PSMC1;PSMC2;PSMC4;PSMD1;PSMD14;PSMD2;PSMD3;PSMD4;PSMD5;PSMD8;PSME1;PSME2;PSMF1;RBBP4;RPA1;RPS27A;SEM1;SRC;TFDP1;TK1;TOP2A;TYMS;UBA52	pathway_Reactome	invasive	FOXJ1pos_vs_invasive
Vpu mediated degradation of CD4	-0.625161	-1.96607	0	0.000259675	47	PSMA2;PSMA3;PSMA4;PSMA5;PSMA6;PSMA7;PSMB2;PSMB3;PSMB4;PSMB7;PSMB8;PSMB9;PSMC1;PSMC2;PSMC4;PSMD1;PSMD14;PSMD2;PSMD3;PSMD4;PSMD5;PSMD8;PSME1;PSME2;PSME4;PSMF1;RPS27A;SEM1;UBA52	pathway_Reactome	invasive	FOXJ1pos_vs_invasive
Regulation of RUNX3 expression and activity	-0.614203	-1.96755	0	0.00026273	51	CDKN2A;PSMA1;PSMA2;PSMA3;PSMA4;PSMA5;PSMA6;PSMA7;PSMB2;PSMB3;PSMB4;PSMB7;PSMB8;PSMB9;PSMC1;PSMC2;PSMC4;PSMD1;PSMD11;PSMD14;PSMD2;PSMD3;PSMD4;PSMD5;PSMD8;PSME1;PSME2;PSMF1;RPS27A;SEM1;SRC;TGFB1;UBA52	pathway_Reactome	invasive	FOXJ1pos_vs_invasive
Regulation of activated PAK-2p34 by proteasome mediated degradation	-0.627148	-1.96386	0	0.00029184	46	PSMA2;PSMA3;PSMA4;PSMA5;PSMA6;PSMA7;PSMB2;PSMB3;PSMB4;PSMB7;PSMB8;PSMB9;PSMC1;PSMC2;PSMC4;PSMD1;PSMD14;PSMD2;PSMD3;PSMD4;PSMD5;PSMD8;PSME1;PSME2;PSME4;PSMF1;RPS27A;SEM1;UBA52	pathway_Reactome	invasive	FOXJ1pos_vs_invasive
Regulation of PTEN stability and activity	-0.599003	-1.95957	0	0.000306759	57	AKT1;CSNK2B;PSMA2;PSMA3;PSMA4;PSMA5;PSMA6;PSMA7;PSMB2;PSMB3;PSMB4;PSMB7;PSMB8;PSMB9;PSMC1;PSMC2;PSMC4;PSMD1;PSMD14;PSMD2;PSMD3;PSMD4;PSMD5;PSMD8;PSME1;PSME2;PSME4;PSMF1;RPS27A;SEM1;UBA52;XIAP	pathway_Reactome	invasive	FOXJ1pos_vs_invasive
Complex I biogenesis	-0.621491	-1.96096	0	0.000310168	45	ACAD9;NDUFA1;NDUFA10;NDUFA12;NDUFA13;NDUFA2;NDUFA5;NDUFA6;NDUFA8;NDUFA9;NDUFAB1;NDUFAF4;NDUFAF6;NDUFAF7;NDUFB1;NDUFB10;NDUFB11;NDUFB2;NDUFB3;NDUFB4;NDUFB5;NDUFB6;NDUFB7;NDUFB8;NDUFB9;NDUFS2;NDUFS3;NDUFS4;NDUFS5;NDUFS6;NDUFS8;NDUFV1;NDUFV2;NDUFV3;TIMMDC1;TMEM126B	pathway_Reactome	invasive	FOXJ1pos_vs_invasive
ribonucleoprotein complex subunit organization	-0.509773	-1.96283	0	0.000313653	202	ADAR;AGO2;ATXN2L;BICD1;BOP1;BRIX1;C1QBP;CELF4;CLNS1A;CNOT2;CPSF6;DDX1;DDX39B;DENR;DHX9;DICER1;DYNC1H1;EIF2S1;EIF3B;EIF3D;EIF3E;EIF3F;EIF3G;EIF3H;EIF3I;EIF3J;EIF3K;EIF3L;EIF3M;EIF4B;EIF4H;EIF5;EIF6;G3BP1;HSP90AB1;KHDC4;KIF5B;KLC1;LSM14A;LSM3;LSM4;MCTS1;MDN1;MRPL11;MRPL20;MRPS11;MRPS2;MRPS7;MRTO4;MTIF2;NIP7;NPM1;NUDT21;PRPF19;PRPF31;PUM2;RBMX;RPF2;RPL11;RPL12;RPL13A;RPL23A;RPL24;RPL38;RPL5;RPL6;RPLP0;RPS10;RPS14;RPS19;RPS23;RPS27;RPS28;RPS5;RPSA;SF1;SF3A3;SF3B1;SNRNP200;SNRPB;SNRPC;SNRPD2;SNRPD3;SNRPE;SNRPF;SNRPG;SNU13;SRPK1;SRSF1;SRSF6;SRSF9;STRAP;TRAF7;TXNL4A	geneontology_Biological_Process_noRedundant	invasive	FOXJ1pos_vs_invasive
NADH dehydrogenase complex assembly	-0.606875	-1.95668	0	0.000324175	52	ACAD9;COA1;DMAC1;NDUFA1;NDUFA10;NDUFA12;NDUFA13;NDUFA2;NDUFA6;NDUFA8;NDUFA9;NDUFAF4;NDUFAF6;NDUFAF7;NDUFAF8;NDUFB1;NDUFB10;NDUFB11;NDUFB2;NDUFB3;NDUFB4;NDUFB5;NDUFB6;NDUFB7;NDUFB9;NDUFS2;NDUFS3;NDUFS4;NDUFS5;NDUFS6;NDUFS8;NDUFV1;NDUFV3;TIMMDC1	geneontology_Biological_Process_noRedundant	invasive	FOXJ1pos_vs_invasive
Positive epigenetic regulation of rRNA expression	-0.659943	-1.95724	0	0.000327699	35	CBX3;CHD3;CHD4;DDX21;DEK;EHMT2;GSK3B;HDAC1;HDAC2;MTA1;MTA2;MTA3;MYBBP1A;MYO1C;POLR1A;POLR1C;POLR1D;POLR2H;POLR2K;POLR2L;RBBP4;RBBP7;SF3B1;TAF1D	pathway_Reactome	invasive	FOXJ1pos_vs_invasive
FBXL7 down-regulates AURKA during mitotic entry and in early mitosis	-0.612877	-1.95391	0	0.000352612	49	AURKA;PSMA1;PSMA2;PSMA3;PSMA4;PSMA5;PSMA6;PSMA7;PSMB2;PSMB3;PSMB4;PSMB7;PSMB8;PSMB9;PSMC1;PSMC2;PSMC4;PSMD1;PSMD11;PSMD14;PSMD2;PSMD3;PSMD4;PSMD5;PSMD8;PSME1;PSME2;PSME4;PSMF1;RPS27A;SEM1;UBA52	pathway_Reactome	invasive	FOXJ1pos_vs_invasive
Processing of Capped Intron-Containing Pre-mRNA	-0.502876	-1.95469	0	0.000356363	223	ALYREF;BCAS2;BUD31;CHERP;CHTOP;CPSF1;CPSF3;CSTF3;DDX39A;DDX39B;DHX15;DHX9;DNAJC8;EIF4A3;ELAVL1;FUS;FYTTD1;GTF2F2;HNRNPA0;HNRNPA1;HNRNPA2B1;HNRNPA3;HNRNPC;HNRNPD;HNRNPH1;HNRNPK;HNRNPL;HNRNPM;HNRNPU;HNRNPUL1;ISY1;LSM2;LSM3;LSM4;LSM5;MAGOH;MAGOHB;NCBP2;NUP133;NUP155;NUP88;NUP93;NXT1;PABPN1;PCBP1;PCBP2;PCF11;POLR2G;POLR2H;POLR2K;POLR2L;PPIH;PQBP1;PRCC;PRPF19;PRPF40A;PUF60;RANBP2;RBM8A;RBMX;RNPS1;SF1;SF3A3;SF3B1;SF3B3;SF3B6;SLBP;SNRNP200;SNRNP40;SNRPA;SNRPA1;SNRPB;SNRPB2;SNRPC;SNRPD2;SNRPD3;SNRPE;SNRPF;SNRPG;SNU13;SRRT;SRSF1;SRSF11;SRSF2;SRSF3;SRSF6;SRSF7;SRSF9;THOC1;TPR;TRA2B;TXNL4A;U2AF1;U2AF2;U2SURP;WBP11;WDR33;YBX1;ZC3H11A	pathway_Reactome	invasive	FOXJ1pos_vs_invasive
G1/S Transition	-0.530217	-1.95195	0	0.00036057	113	AKT1;CCNB1;CDK1;CDK2;CDK4;CKS1B;DHFR;E2F1;HDAC1;MCM2;MCM3;MCM4;MCM5;MCM6;MCM7;MCM8;MYC;ORC6;PCNA;POLA2;POLE4;PSMA2;PSMA3;PSMA4;PSMA5;PSMA6;PSMA7;PSMB2;PSMB3;PSMB4;PSMB7;PSMB8;PSMB9;PSMC1;PSMC2;PSMC4;PSMD1;PSMD14;PSMD2;PSMD3;PSMD4;PSMD5;PSMD8;PSME1;PSME2;PSMF1;RBBP4;RPA1;RPS27A;SEM1;TFDP1;TK1;TYMS;UBA52	pathway_Reactome	invasive	FOXJ1pos_vs_invasive
Activation of NF-kappaB in B cells	-0.585135	-1.9408	0	0.00041441	59	IKBKG;PSMA2;PSMA3;PSMA4;PSMA5;PSMA6;PSMA7;PSMB2;PSMB3;PSMB4;PSMB7;PSMB8;PSMB9;PSMC1;PSMC2;PSMC4;PSMD1;PSMD14;PSMD2;PSMD3;PSMD4;PSMD5;PSMD8;PSME1;PSME2;PSME4;PSMF1;REL;RPS27A;SEM1;UBA52	pathway_Reactome	invasive	FOXJ1pos_vs_invasive
Synthesis of DNA	-0.534191	-1.92988	0	0.000418726	103	ANAPC11;ANAPC16;ANAPC5;ANAPC7;CDK2;GINS1;MCM2;MCM3;MCM4;MCM5;MCM6;MCM7;MCM8;ORC6;PCNA;POLA2;POLD1;POLD2;POLD4;POLE;POLE4;PRIM1;PSMA1;PSMA2;PSMA3;PSMA4;PSMA5;PSMA6;PSMA7;PSMB2;PSMB3;PSMB4;PSMB7;PSMB8;PSMB9;PSMC1;PSMC2;PSMC4;PSMD1;PSMD11;PSMD14;PSMD2;PSMD3;PSMD4;PSMD5;PSMD8;PSME1;PSME2;PSME4;PSMF1;RFC3;RFC4;RPA1;RPS27A;SEM1;UBA52;UBE2C;UBE2E1	pathway_Reactome	invasive	FOXJ1pos_vs_invasive
FCERI mediated NF-kB activation	-0.576845	-1.9303	0	0.000422792	65	IKBKG;PSMA2;PSMA3;PSMA4;PSMA5;PSMA6;PSMA7;PSMB2;PSMB3;PSMB4;PSMB7;PSMB8;PSMB9;PSMC1;PSMC2;PSMC4;PSMD1;PSMD14;PSMD2;PSMD3;PSMD4;PSMD5;PSMD8;PSME1;PSME2;PSME4;PSMF1;RPS27A;SEM1;UBA52;UBE2V1	pathway_Reactome	invasive	FOXJ1pos_vs_invasive
Regulation of RAS by GAPs	-0.593344	-1.93755	0	0.000424309	58	CUL3;KRAS;NRAS;PSMA2;PSMA3;PSMA4;PSMA5;PSMA6;PSMA7;PSMB2;PSMB3;PSMB4;PSMB7;PSMB8;PSMB9;PSMC1;PSMC2;PSMC4;PSMD1;PSMD14;PSMD2;PSMD3;PSMD4;PSMD5;PSMD8;PSME1;PSME2;PSME4;PSMF1;RPS27A;SEM1;UBA52	pathway_Reactome	invasive	FOXJ1pos_vs_invasive
APC/C-mediated degradation of cell cycle proteins	-0.56418	-1.93295	0	0.000426937	73	ANAPC11;ANAPC5;ANAPC7;AURKA;AURKB;BUB3;CCNB1;CDC20;CDK1;CDK2;PLK1;PSMA1;PSMA2;PSMA3;PSMA4;PSMA5;PSMA6;PSMA7;PSMB2;PSMB3;PSMB4;PSMB7;PSMB8;PSMB9;PSMC1;PSMC2;PSMC4;PSMD1;PSMD11;PSMD14;PSMD2;PSMD3;PSMD4;PSMD5;PSMD8;PSME1;PSME2;PSME4;PSMF1;PTTG1;RPS27A;SEM1;UBA52;UBE2C;UBE2E1	pathway_Reactome	invasive	FOXJ1pos_vs_invasive
Regulation of mitotic cell cycle	-0.56418	-1.93295	0	0.000426937	73	ANAPC11;ANAPC5;ANAPC7;AURKA;AURKB;BUB3;CCNB1;CDC20;CDK1;CDK2;PLK1;PSMA1;PSMA2;PSMA3;PSMA4;PSMA5;PSMA6;PSMA7;PSMB2;PSMB3;PSMB4;PSMB7;PSMB8;PSMB9;PSMC1;PSMC2;PSMC4;PSMD1;PSMD11;PSMD14;PSMD2;PSMD3;PSMD4;PSMD5;PSMD8;PSME1;PSME2;PSME4;PSMF1;PTTG1;RPS27A;SEM1;UBA52;UBE2C;UBE2E1	pathway_Reactome	invasive	FOXJ1pos_vs_invasive
Beta-catenin independent WNT signaling	-0.538786	-1.93876	0	0.000428595	103	AGO2;AP2A1;AP2M1;AP2S1;CALM2;CLTC;CTNNB1;DVL1;DVL3;FZD7;GNB1;GNB2;GNG10;ITPR3;MOV10;PFN1;PPP3R1;PSMA2;PSMA3;PSMA4;PSMA5;PSMA6;PSMA7;PSMB2;PSMB3;PSMB4;PSMB7;PSMB8;PSMB9;PSMC1;PSMC2;PSMC4;PSMD1;PSMD14;PSMD2;PSMD3;PSMD4;PSMD5;PSMD8;PSME1;PSME2;PSME4;PSMF1;RHOA;RPS27A;RYK;SCRIB;SEM1;UBA52;VANGL2;WNT11	pathway_Reactome	invasive	FOXJ1pos_vs_invasive
Negative regulation of NOTCH4 signaling	-0.602896	-1.93876	0	0.000432969	52	AKT1;PSMA2;PSMA3;PSMA4;PSMA5;PSMA6;PSMA7;PSMB2;PSMB3;PSMB4;PSMB7;PSMB8;PSMB9;PSMC1;PSMC2;PSMC4;PSMD1;PSMD14;PSMD2;PSMD3;PSMD4;PSMD5;PSMD8;PSME1;PSME2;PSMF1;RPS27A;SEM1;TACC3;UBA52;YWHAZ	pathway_Reactome	invasive	FOXJ1pos_vs_invasive
Regulation of Apoptosis	-0.611485	-1.92719	0	0.000452962	48	PSMA2;PSMA3;PSMA4;PSMA5;PSMA6;PSMA7;PSMB2;PSMB3;PSMB4;PSMB7;PSMB8;PSMB9;PSMC1;PSMC2;PSMC4;PSMD1;PSMD14;PSMD2;PSMD3;PSMD4;PSMD5;PSMD8;PSME1;PSME2;PSME4;PSMF1;RPS27A;SEM1;UBA52	pathway_Reactome	invasive	FOXJ1pos_vs_invasive
Interleukin-1 signaling	-0.558688	-1.92774	0	0.000457276	80	HMGB1;IKBKG;IL1RAP;IRAK1;MAP2K1;MYD88;PSMA2;PSMA3;PSMA4;PSMA5;PSMA6;PSMA7;PSMB2;PSMB3;PSMB4;PSMB7;PSMB8;PSMB9;PSMC1;PSMC2;PSMC4;PSMD1;PSMD14;PSMD2;PSMD3;PSMD4;PSMD5;PSMD8;PSME1;PSME2;PSME4;PSMF1;RIPK2;RPS27A;SEM1;SQSTM1;TNIP2;UBA52;UBE2V1	pathway_Reactome	invasive	FOXJ1pos_vs_invasive
Signaling by WNT	-0.499952	-1.92	0	0.000506607	182	AGO2;AKT1;AP2A1;AP2M1;AP2S1;AXIN1;CALM2;CLTC;CSNK2B;CTBP1;CTNNB1;CTNNBIP1;CUL3;DVL1;DVL3;FRAT2;FZD7;GNB1;GNB2;GNG10;GSK3B;HDAC1;ITPR3;LRP6;MEN1;MOV10;MYC;PFN1;PPP2R5C;PPP3R1;PSMA2;PSMA3;PSMA4;PSMA5;PSMA6;PSMA7;PSMB2;PSMB3;PSMB4;PSMB7;PSMB8;PSMB9;PSMC1;PSMC2;PSMC4;PSMD1;PSMD14;PSMD2;PSMD3;PSMD4;PSMD5;PSMD8;PSME1;PSME2;PSME4;PSMF1;PYGO2;RHOA;RPS27A;RYK;SCRIB;SEM1;SMARCA4;SOX17;SOX4;TLE1;TLE3;UBA52;USP34;VANGL2;VPS26A;VPS29;WNT10A;WNT11;XIAP;XPO1;YWHAZ	pathway_Reactome	invasive	FOXJ1pos_vs_invasive
MAPK6/MAPK4 signaling	-0.566806	-1.9203	0	0.000511342	73	AGO2;CDK1;ETV4;FOXO3;MOV10;MYC;NCOA3;PAK1;PRKACA;PSMA1;PSMA2;PSMA3;PSMA4;PSMA5;PSMA6;PSMA7;PSMB2;PSMB3;PSMB4;PSMB7;PSMB8;PSMB9;PSMC1;PSMC2;PSMC4;PSMD1;PSMD11;PSMD14;PSMD2;PSMD3;PSMD4;PSMD5;PSMD8;PSME1;PSME2;PSME4;PSMF1;RAC1;RPS27A;SEM1;UBA52;XPO1	pathway_Reactome	invasive	FOXJ1pos_vs_invasive
Switching of origins to a post-replicative state	-0.559176	-1.91717	0	0.000527849	76	ANAPC11;ANAPC5;ANAPC7;CDK2;MCM2;MCM3;MCM4;MCM5;MCM6;MCM7;MCM8;ORC6;PSMA2;PSMA3;PSMA4;PSMA5;PSMA6;PSMA7;PSMB2;PSMB3;PSMB4;PSMB7;PSMB8;PSMB9;PSMC1;PSMC2;PSMC4;PSMD1;PSMD14;PSMD2;PSMD3;PSMD4;PSMD5;PSMD8;PSME1;PSME2;PSME4;PSMF1;RPS27A;SEM1;UBA52;UBE2C;UBE2E1	pathway_Reactome	invasive	FOXJ1pos_vs_invasive
DNA Replication	-0.528107	-1.91746	0	0.000532692	108	ANAPC11;ANAPC16;ANAPC5;ANAPC7;CDK2;E2F1;E2F3;GINS1;MCM2;MCM3;MCM4;MCM5;MCM6;MCM7;MCM8;ORC6;PCNA;POLA2;POLD1;POLD2;POLD4;POLE;POLE4;PRIM1;PSMA1;PSMA2;PSMA3;PSMA4;PSMA5;PSMA6;PSMA7;PSMB2;PSMB3;PSMB4;PSMB7;PSMB8;PSMB9;PSMC1;PSMC2;PSMC4;PSMD1;PSMD11;PSMD14;PSMD2;PSMD3;PSMD4;PSMD5;PSMD8;PSME1;PSME2;PSME4;PSMF1;RFC3;RFC4;RPA1;RPS27A;SEM1;UBA52;UBE2C;UBE2E1	pathway_Reactome	invasive	FOXJ1pos_vs_invasive
Hh mutants that don't undergo autocatalytic processing are degraded by ERAD	-0.596094	-1.91068	0	0.000568097	51	PSMA2;PSMA3;PSMA4;PSMA5;PSMA6;PSMA7;PSMB2;PSMB3;PSMB4;PSMB7;PSMB8;PSMB9;PSMC1;PSMC2;PSMC4;PSMD1;PSMD14;PSMD2;PSMD3;PSMD4;PSMD5;PSMD8;PSME1;PSME2;PSME4;PSMF1;RPS27A;SEM1;UBA52	pathway_Reactome	invasive	FOXJ1pos_vs_invasive
Hh mutants abrogate ligand secretion	-0.596094	-1.91068	0	0.000568097	51	PSMA2;PSMA3;PSMA4;PSMA5;PSMA6;PSMA7;PSMB2;PSMB3;PSMB4;PSMB7;PSMB8;PSMB9;PSMC1;PSMC2;PSMC4;PSMD1;PSMD14;PSMD2;PSMD3;PSMD4;PSMD5;PSMD8;PSME1;PSME2;PSME4;PSMF1;RPS27A;SEM1;UBA52	pathway_Reactome	invasive	FOXJ1pos_vs_invasive
Regulation of APC/C activators between G1/S and early anaphase	-0.566026	-1.91254	0	0.000573391	68	ANAPC11;ANAPC5;ANAPC7;BUB3;CCNB1;CDC20;CDK1;CDK2;PLK1;PSMA2;PSMA3;PSMA4;PSMA5;PSMA6;PSMA7;PSMB2;PSMB3;PSMB4;PSMB7;PSMB8;PSMB9;PSMC1;PSMC2;PSMC4;PSMD1;PSMD14;PSMD2;PSMD3;PSMD4;PSMD5;PSMD8;PSME1;PSME2;PSME4;PSMF1;RPS27A;SEM1;UBA52;UBE2C;UBE2E1	pathway_Reactome	invasive	FOXJ1pos_vs_invasive
Regulation of RUNX2 expression and activity	-0.574579	-1.90927	0	0.000577554	61	GSK3B;PSMA2;PSMA3;PSMA4;PSMA5;PSMA6;PSMA7;PSMB2;PSMB3;PSMB4;PSMB7;PSMB8;PSMB9;PSMC1;PSMC2;PSMC4;PSMD1;PSMD14;PSMD2;PSMD3;PSMD4;PSMD5;PSMD8;PSME1;PSME2;PSME4;PSMF1;RPS27A;SEM1;STAT1;UBA52	pathway_Reactome	invasive	FOXJ1pos_vs_invasive
Dectin-1 mediated noncanonical NF-kB signaling	-0.590175	-1.91131	0	0.000578241	55	PSMA1;PSMA2;PSMA3;PSMA4;PSMA5;PSMA6;PSMA7;PSMB2;PSMB3;PSMB4;PSMB7;PSMB8;PSMB9;PSMC1;PSMC2;PSMC4;PSMD1;PSMD11;PSMD14;PSMD2;PSMD3;PSMD4;PSMD5;PSMD8;PSME1;PSME2;PSME4;PSMF1;RELB;RPS27A;SEM1;UBA52	pathway_Reactome	invasive	FOXJ1pos_vs_invasive
Regulation of mRNA stability by proteins that bind AU-rich elements	-0.547902	-1.90339	0	0.000581372	80	AKT1;ANP32A;EIF4G1;ELAVL1;EXOSC4;EXOSC5;EXOSC8;HNRNPD;KHSRP;MAPK14;MAPKAPK2;PABPC1;PSMA1;PSMA2;PSMA3;PSMA4;PSMA5;PSMA6;PSMA7;PSMB2;PSMB3;PSMB4;PSMB7;PSMB8;PSMB9;PSMC1;PSMC2;PSMC4;PSMD1;PSMD11;PSMD14;PSMD2;PSMD3;PSMD4;PSMD5;PSMD8;PSME1;PSME2;PSME4;PSMF1;RPS27A;SEM1;SET;TNPO1;UBA52;XPO1;YWHAB;YWHAZ;ZFP36L1	pathway_Reactome	invasive	FOXJ1pos_vs_invasive
ncRNA processing	-0.486448	-1.90944	0	0.000582576	252	ADAR;AGO2;BOP1;BUD23;BYSL;CHD7;CPSF3;CT45A1;DCAF13;DDX1;DDX21;DDX27;DDX47;DDX49;DDX51;DDX56;DICER1;DKC1;DROSHA;DUS1L;EBNA1BP2;EIF4A3;ELP2;ERI3;ESF1;EXOSC10;EXOSC4;EXOSC5;EXOSC8;FBL;FTSJ1;GTPBP4;HEATR1;HNRNPA2B1;HSD17B10;IMP3;INTS11;INTS8;ISG20L2;MDN1;METTL8;MPHOSPH10;MRPS11;MRTO4;NHP2;NOB1;NOL9;NOP10;NOP14;NOP56;NOP58;NPM3;NSUN5;PDCD11;PRKRA;PTCD1;PUS7;RIOK3;RPF2;RPL10A;RPL11;RPL14;RPL26;RPL27;RPL35;RPL35A;RPL5;RPL7;RPL7A;RPL7L1;RPS14;RPS16;RPS17;RPS19;RPS2;RPS21;RPS24;RPS27;RPS28;RPS6;RPS7;RPS8;RPS9;RPSA;RRP1;RSL1D1;RTRAF;SENP3;SEPHS1;SEPHS2;SMAD2;SNU13;SRRT;SSB;TARBP1;TBL3;TPRKB;TRMT1;TRMT10C;TRMT112;TRNT1;TSEN15;TSEN54;USP14;UTP11;WBP11;WDR3;WDR43;WDR46;WDR74;WDR75;ZNHIT6	geneontology_Biological_Process_noRedundant	invasive	FOXJ1pos_vs_invasive
RNA 3'-end processing	-0.524446	-1.90104	0	0.000585316	115	ALYREF;CCNB1;CHTOP;CPSF1;CPSF3;CPSF6;CSTF3;CT45A1;DDX39A;DDX39B;DHX36;DKC1;EIF4A3;ERI3;EXOSC4;EXOSC5;EXOSC8;FBL;HSD17B10;HSF1;INTS11;INTS8;MAGOH;MAGOHB;MTPAP;NCBP2;NUDT21;PABPC1;PABPC1L;PABPN1;PCF11;PNPT1;PTCD1;RBM8A;RNPS1;RPS21;RPSA;SLBP;SNRPA;SRSF1;SRSF11;SRSF2;SRSF3;SRSF6;SRSF7;SRSF9;SSB;SSU72;SUPT5H;THOC1;TRMT10C;TRNT1;U2AF2;VIRMA;WDR33;ZC3H11A;ZFP36L1	geneontology_Biological_Process_noRedundant	invasive	FOXJ1pos_vs_invasive
Regulation of ornithine decarboxylase (ODC)	-0.601968	-1.90421	0	0.000586217	47	ODC1;PSMA2;PSMA3;PSMA4;PSMA5;PSMA6;PSMA7;PSMB2;PSMB3;PSMB4;PSMB7;PSMB8;PSMB9;PSMC1;PSMC2;PSMC4;PSMD1;PSMD14;PSMD2;PSMD3;PSMD4;PSMD5;PSMD8;PSME1;PSME2;PSME4;PSMF1;SEM1	pathway_Reactome	invasive	FOXJ1pos_vs_invasive
Activation of APC/C and APC/C:Cdc20 mediated degradation of mitotic proteins	-0.563869	-1.90161	0	0.000590075	67	ANAPC11;ANAPC5;ANAPC7;BUB3;CCNB1;CDC20;CDK1;PLK1;PSMA2;PSMA3;PSMA4;PSMA5;PSMA6;PSMA7;PSMB2;PSMB3;PSMB4;PSMB7;PSMB8;PSMB9;PSMC1;PSMC2;PSMC4;PSMD1;PSMD14;PSMD2;PSMD3;PSMD4;PSMD5;PSMD8;PSME1;PSME2;PSME4;PSMF1;PTTG1;RPS27A;SEM1;UBA52;UBE2C;UBE2E1	pathway_Reactome	invasive	FOXJ1pos_vs_invasive
Cooperation of PDCL (PhLP1) and TRiC/CCT in G-protein beta folding	-0.700712	-1.90466	0.00136426	0.000591143	21	CCT2;CCT3;CCT4;CCT5;CCT6A;CCT7;CCT8;CSNK2B;GNAI2;GNAI3;GNB1;GNB2;GNG10	pathway_Reactome	invasive	FOXJ1pos_vs_invasive
NIK-->noncanonical NF-kB signaling	-0.591025	-1.90188	0	0.000594912	54	PSMA1;PSMA2;PSMA3;PSMA4;PSMA5;PSMA6;PSMA7;PSMB2;PSMB3;PSMB4;PSMB7;PSMB8;PSMB9;PSMC1;PSMC2;PSMC4;PSMD1;PSMD11;PSMD14;PSMD2;PSMD3;PSMD4;PSMD5;PSMD8;PSME1;PSME2;PSME4;PSMF1;RELB;RPS27A;SEM1;UBA52	pathway_Reactome	invasive	FOXJ1pos_vs_invasive
Apoptosis	-0.518527	-1.90632	0	0.000596153	133	ACIN1;AKT1;BAK1;BAX;BCAP31;BCL2L11;BID;CTNNB1;CYCS;DBNL;DFFA;DNM1L;DSG2;DSP;DYNLL2;E2F1;FADD;FASLG;HMGB1;KPNB1;LMNB1;MAGED1;PLEC;PPP1R13B;PPP3R1;PSMA2;PSMA3;PSMA4;PSMA5;PSMA6;PSMA7;PSMB2;PSMB3;PSMB4;PSMB7;PSMB8;PSMB9;PSMC1;PSMC2;PSMC4;PSMD1;PSMD14;PSMD2;PSMD3;PSMD4;PSMD5;PSMD8;PSME1;PSME2;PSME4;PSMF1;PTK2;RPS27A;SEM1;STK24;TFDP1;TJP1;TP53;UBA52;XIAP;YWHAB;YWHAG;YWHAQ;YWHAZ	pathway_Reactome	invasive	FOXJ1pos_vs_invasive
Programmed Cell Death	-0.518527	-1.90632	0	0.000596153	133	ACIN1;AKT1;BAK1;BAX;BCAP31;BCL2L11;BID;CTNNB1;CYCS;DBNL;DFFA;DNM1L;DSG2;DSP;DYNLL2;E2F1;FADD;FASLG;HMGB1;KPNB1;LMNB1;MAGED1;PLEC;PPP1R13B;PPP3R1;PSMA2;PSMA3;PSMA4;PSMA5;PSMA6;PSMA7;PSMB2;PSMB3;PSMB4;PSMB7;PSMB8;PSMB9;PSMC1;PSMC2;PSMC4;PSMD1;PSMD14;PSMD2;PSMD3;PSMD4;PSMD5;PSMD8;PSME1;PSME2;PSME4;PSMF1;PTK2;RPS27A;SEM1;STK24;TFDP1;TJP1;TP53;UBA52;XIAP;YWHAB;YWHAG;YWHAQ;YWHAZ	pathway_Reactome	invasive	FOXJ1pos_vs_invasive
Regulation of Hypoxia-inducible Factor (HIF) by oxygen	-0.570118	-1.8967	0	0.000602611	65	CUL2;EGLN2;ELOB;ELOC;HIF3A;HIGD1A;PSMA2;PSMA3;PSMA4;PSMA5;PSMA6;PSMA7;PSMB2;PSMB3;PSMB4;PSMB7;PSMB8;PSMB9;PSMC1;PSMC2;PSMC4;PSMD1;PSMD14;PSMD2;PSMD3;PSMD4;PSMD5;PSMD8;PSME1;PSME2;PSME4;PSMF1;RPS27A;SEM1;UBA52;VEGFA;VHL	pathway_Reactome	invasive	FOXJ1pos_vs_invasive
Cellular response to hypoxia	-0.570118	-1.8967	0	0.000602611	65	CUL2;EGLN2;ELOB;ELOC;HIF3A;HIGD1A;PSMA2;PSMA3;PSMA4;PSMA5;PSMA6;PSMA7;PSMB2;PSMB3;PSMB4;PSMB7;PSMB8;PSMB9;PSMC1;PSMC2;PSMC4;PSMD1;PSMD14;PSMD2;PSMD3;PSMD4;PSMD5;PSMD8;PSME1;PSME2;PSME4;PSMF1;RPS27A;SEM1;UBA52;VEGFA;VHL	pathway_Reactome	invasive	FOXJ1pos_vs_invasive
Cell Cycle Checkpoints	-0.491517	-1.89564	0	0.000606659	195	ANAPC11;AURKB;BABAM1;BABAM2;BIRC5;BRCC3;BUB3;CCNB1;CCNB2;CDC20;CDK1;CDK2;CDKN2A;CENPF;CENPO;COP1;DYNC1H1;DYNC1I2;DYNLL2;INCENP;KIF2C;KNTC1;MAPRE1;MCM2;MCM3;MCM4;MCM5;MCM6;MCM7;MCM8;MRE11;NSD2;NUP133;ORC6;PLK1;PMF1;PPP1CC;PPP2R5C;PSMA2;PSMA3;PSMA4;PSMA5;PSMA6;PSMA7;PSMB2;PSMB3;PSMB4;PSMB7;PSMB8;PSMB9;PSMC1;PSMC2;PSMC4;PSMD1;PSMD14;PSMD2;PSMD3;PSMD4;PSMD5;PSMD8;PSME1;PSME2;PSME4;PSMF1;RANBP2;RANGAP1;RBBP8;RCC2;RFC3;RFC4;RMI2;RNF168;RPA1;RPS27;RPS27A;SEM1;SPC24;SUMO1;TOPBP1;TP53;UBA52;UBE2C;UBE2E1;UBE2V2;XPO1;YWHAB;YWHAG;YWHAQ;YWHAZ;ZWINT	pathway_Reactome	invasive	FOXJ1pos_vs_invasive
Cross-presentation of soluble exogenous antigens (endosomes)	-0.606107	-1.8927	0	0.000618427	44	PSMA2;PSMA3;PSMA4;PSMA5;PSMA6;PSMA7;PSMB2;PSMB3;PSMB4;PSMB7;PSMB8;PSMB9;PSMC1;PSMC2;PSMC4;PSMD1;PSMD14;PSMD2;PSMD3;PSMD4;PSMD5;PSMD8;PSME1;PSME2;PSME4;PSMF1;SEM1	pathway_Reactome	invasive	FOXJ1pos_vs_invasive
response to interleukin-7	-0.711402	-1.89445	0	0.000619366	22	ATIC;ATP5F1B;GIPC1;HDGF;HMGB1;HSPD1;P4HB;PDIA3;RAD23B;SMARCA4;STIP1	geneontology_Biological_Process_noRedundant	invasive	FOXJ1pos_vs_invasive
Downstream signaling events of B Cell Receptor (BCR)	-0.549809	-1.89365	0	0.000623221	73	CALM2;FKBP1A;IKBKG;KRAS;NRAS;PPIA;PPP3R1;PSMA2;PSMA3;PSMA4;PSMA5;PSMA6;PSMA7;PSMB2;PSMB3;PSMB4;PSMB7;PSMB8;PSMB9;PSMC1;PSMC2;PSMC4;PSMD1;PSMD14;PSMD2;PSMD3;PSMD4;PSMD5;PSMD8;PSME1;PSME2;PSME4;PSMF1;REL;RPS27A;SEM1;UBA52	pathway_Reactome	invasive	FOXJ1pos_vs_invasive
APC/C:Cdc20 mediated degradation of mitotic proteins	-0.560717	-1.89127	0	0.000630753	66	ANAPC11;ANAPC5;ANAPC7;BUB3;CCNB1;CDC20;CDK1;PSMA2;PSMA3;PSMA4;PSMA5;PSMA6;PSMA7;PSMB2;PSMB3;PSMB4;PSMB7;PSMB8;PSMB9;PSMC1;PSMC2;PSMC4;PSMD1;PSMD14;PSMD2;PSMD3;PSMD4;PSMD5;PSMD8;PSME1;PSME2;PSME4;PSMF1;PTTG1;RPS27A;SEM1;UBA52;UBE2C;UBE2E1	pathway_Reactome	invasive	FOXJ1pos_vs_invasive
RNA splicing	-0.470761	-1.88564	0	0.000710566	345	AAR2;ACIN1;AHNAK;AHNAK2;AKAP8L;ALYREF;ARL6IP4;BCAS2;BUD31;C1QBP;CDK12;CELF4;CHERP;CLASRP;CLK2;CLNS1A;CPSF1;CPSF3;CPSF7;CSTF3;DAZAP1;DDX1;DDX20;DDX23;DDX39A;DDX39B;DDX47;DHX15;DHX9;DNAJC8;DYRK1A;ECD;EIF4A3;ELAVL1;ESRP1;FASTK;FMR1;FUS;GEMIN7;GPKOW;GTF2F2;HNRNPA0;HNRNPA1;HNRNPA2B1;HNRNPA3;HNRNPC;HNRNPD;HNRNPH1;HNRNPH3;HNRNPK;HNRNPL;HNRNPM;HNRNPR;HNRNPU;HNRNPUL1;HTATSF1;KHDC4;KHDRBS1;KHSRP;LSM1;LSM2;LSM3;LSM4;LSM5;LSM7;LUC7L2;MAGOH;MAGOHB;MBNL1;MPHOSPH10;NCBP2;NONO;NUDT21;PABPC1;PABPN1;PCBP1;PCBP2;PCF11;PNN;POLR2B;POLR2G;POLR2H;POLR2J;POLR2K;POLR2L;PPIG;PPIH;PPP1R8;PPP4R2;PQBP1;PRCC;PRDX6;PRPF19;PRPF31;PRPF38B;PRPF40A;PRPF40B;PRPF4B;PTBP2;PTBP3;PUF60;RALY;RBM15B;RBM17;RBM22;RBM3;RBM38;RBM39;RBM4;RBM42;RBM7;RBM8A;RBMX;RNPC3;RNPS1;RPS13;RPS26;RTRAF;SCAF1;SF1;SF3A3;SF3B1;SF3B3;SF3B6;SFPQ;SNRNP200;SNRNP40;SNRNP70;SNRPA;SNRPA1;SNRPB;SNRPB2;SNRPC;SNRPD1;SNRPD2;SNRPD3;SNRPE;SNRPF;SNRPG;SNU13;SRPK1;SRRM2;SRRT;SRSF1;SRSF11;SRSF2;SRSF3;SRSF6;SRSF7;SRSF8;SRSF9;STH;STRAP;SYMPK;SYNCRIP;TARDBP;THOC1;THRAP3;TIA1;TMBIM6;TRA2B;TSEN15;TSEN54;TXNL4A;U2AF2;U2SURP;UBL5;USP4;VIRMA;WBP11;WDR33;YBX1;ZMAT2;ZNF638;ZPR1;ZRANB2	geneontology_Biological_Process_noRedundant	invasive	FOXJ1pos_vs_invasive
RNA Polymerase I Transcription	-0.623126	-1.8817	0	0.000719589	37	CBX3;CHD3;CHD4;EHMT2;ERCC3;GTF2H4;HDAC1;HDAC2;MBD2;MTA1;MTA2;MTA3;POLR1A;POLR1C;POLR1D;POLR2H;POLR2K;POLR2L;RBBP4;RBBP7;TAF1D;UBTF	pathway_Reactome	invasive	FOXJ1pos_vs_invasive
mitochondrial membrane organization	-0.525089	-1.88267	0	0.000724959	105	AFG3L2;ALKBH7;ATP5F1A;ATP5F1B;ATP5F1C;ATP5F1E;ATP5MC1;ATP5MC3;ATP5ME;ATP5MF;ATP5MG;ATP5PB;ATP5PD;ATP5PF;ATP5PO;BAK1;BAX;BCL2L11;BID;CHCHD10;CHCHD3;DNAJC11;E2F1;GSK3A;GSK3B;HEBP2;HSPA4;IMMT;MAIP1;MFN1;MFN2;NDUFA13;PDCD5;PPIF;PPP1R13B;SLC25A5;TFDP1;TIMM10;TIMM13;TIMM50;TMEM14A;TOMM20;TOMM22;TP53;UQCC3;YWHAB;YWHAG;YWHAQ;YWHAZ	geneontology_Biological_Process_noRedundant	invasive	FOXJ1pos_vs_invasive
generation of precursor metabolites and energy	-0.472821	-1.88279	0	0.00073041	313	AIFM2;AKR1A1;AKR1B1;AKT1;ALDOA;ATP5F1A;ATP5F1B;ATP5F1C;ATP5F1E;ATP5ME;ATP5MF;ATP5MG;ATP5PB;ATP5PD;ATP5PF;ATP5PO;BID;CCNB1;CDK1;CHCHD10;COX20;COX4I1;COX5A;COX5B;COX6A1;COX6B1;COX6C;COX7A2;COX7A2L;COX7B;COX8A;CS;CYBA;CYC1;CYCS;DHDH;DHRS3;DHTKD1;DLD;DNAJC15;ECD;EIF6;ENO1;EPM2AIP1;ETFA;FASTKD1;GNAS;GNPDA1;GPI;GSK3A;GSK3B;GYS1;HMGB1;IDH1;IDH2;IDH3B;IDH3G;IDO1;IGF2;IREB2;JMJD8;LDHA;LEPR;MDH1;MDH2;MSH2;MTOR;MYBBP1A;MYC;NDUFA1;NDUFA12;NDUFA2;NDUFA6;NDUFA8;NDUFA9;NDUFB1;NDUFB10;NDUFB2;NDUFB3;NDUFB4;NDUFB5;NDUFB7;NDUFB9;NDUFS2;NDUFS3;NDUFS4;NDUFS5;NDUFS6;NDUFS8;NDUFV1;NDUFV3;OGT;PARK7;PCDH12;PFKL;PFKP;PGAM4;PGK1;PKM;PMPCB;POR;PPIF;PPP1CA;PPP1CB;PPP1CC;PRELID1;PRKAG2;RHOA;SDHA;SDHB;SDHC;SDHD;SH3BGRL3;SHMT2;SLC25A33;STOML2;SURF1;TBRG4;TPI1;UQCC2;UQCC3;UQCRB;UQCRC1;UQCRC2;UQCRFS1;UQCRHL;UQCRQ;XDH	geneontology_Biological_Process_noRedundant	invasive	FOXJ1pos_vs_invasive
Signaling by NOTCH	-0.502286	-1.87961	0	0.000755349	139	AGO2;AKT1;APH1A;E2F1;E2F3;FURIN;HDAC1;HDAC2;HDAC7;ITCH;LFNG;MAML1;MDK;MOV10;MYC;NCSTN;NOTCH3;POFUT1;PRKCI;PSMA2;PSMA4;PSMA5;PSMA7;PSMB2;PSMB4;PSMB7;PSMB9;PSMC1;PSMC2;PSMD1;PSMD14;PSMD2;PSMD3;PSMD4;PSMD5;PSME2;PSMF1;RAB6A;RBPJ;RPS27A;SEM1;STAT1;TACC3;TBL1XR1;TFDP1;TLE1;TLE3;TMED2;TP53;UBA52;YBX1;YWHAZ	pathway_Reactome	invasive	FOXJ1pos_vs_invasive
HIV Infection	-0.484882	-1.87633	0	0.000784859	196	AP1M2;AP2A1;AP2M1;AP2S1;ARF1;B2M;BANF1;CHMP4A;CHMP4B;CXCR4;ELOB;ELOC;ERCC3;FURIN;GTF2B;GTF2F2;GTF2H4;HMGA1;KPNB1;NCBP2;NELFB;NELFCD;NPM1;NUP133;NUP153;NUP155;NUP88;NUP93;POLR2G;POLR2H;POLR2J;POLR2K;POLR2L;PPIA;PSMA2;PSMA3;PSMA4;PSMA5;PSMA6;PSMA7;PSMB2;PSMB3;PSMB4;PSMB7;PSMB8;PSMB9;PSMC1;PSMC2;PSMC4;PSMD1;PSMD14;PSMD2;PSMD3;PSMD4;PSMD5;PSMD8;PSME1;PSME2;PSME4;PSMF1;RAN;RANBP1;RANBP2;RANGAP1;RCC1;RPS27A;SEM1;SLC25A5;SLC25A6;SSRP1;SUPT16H;TAF11;TAF13;TAF2;TAF6;TPR;UBA52;VPS28;VPS37C;XPO1;XRCC5	pathway_Reactome	invasive	FOXJ1pos_vs_invasive
ATP hydrolysis coupled cation transmembrane transport	-0.614682	-1.87567	0	0.000787246	39	ATP1A1;ATP2B4;ATP5F1A;ATP5F1B;ATP5F1C;ATP5F1E;ATP5MC3;ATP5MG;ATP5PB;ATP5PD;ATP5PO;ATP6V0B;ATP6V1B1;TCIRG1	geneontology_Biological_Process_noRedundant	invasive	FOXJ1pos_vs_invasive
podosome assembly	-0.738088	-1.87693	0	0.000790588	16	ARHGEF2;ARHGEF5;ASAP1;CAPG;DBNL;FSCN1;LCP1;MSN;RHOA;SRC	geneontology_Biological_Process_noRedundant	invasive	FOXJ1pos_vs_invasive
Hedgehog ligand biogenesis	-0.5766	-1.8726	0	0.000821501	55	P4HB;PSMA2;PSMA3;PSMA4;PSMA5;PSMA6;PSMA7;PSMB2;PSMB3;PSMB4;PSMB7;PSMB8;PSMB9;PSMC1;PSMC2;PSMC4;PSMD1;PSMD14;PSMD2;PSMD3;PSMD4;PSMD5;PSMD8;PSME1;PSME2;PSME4;PSMF1;RPS27A;SEM1;UBA52	pathway_Reactome	invasive	FOXJ1pos_vs_invasive
UCH proteinases	-0.549973	-1.87164	0	0.000833521	73	ACTL6A;ADRM1;ASXL1;NEDD8;OGT;PSMA1;PSMA2;PSMA3;PSMA4;PSMA5;PSMA6;PSMA7;PSMB2;PSMB3;PSMB4;PSMB7;PSMB8;PSMB9;PSMC1;PSMC2;PSMC4;PSMD1;PSMD11;PSMD14;PSMD2;PSMD3;PSMD4;PSMD5;PSMD8;PSME1;PSME2;PSME4;PSMF1;RPS27A;SEM1;SMAD7;TGFB1;UBA52;UCHL5;YY1	pathway_Reactome	invasive	FOXJ1pos_vs_invasive
Downstream TCR signaling	-0.542693	-1.87188	0	0.000839432	79	HLA-DPB1;HLA-DQA2;IKBKG;PIK3R2;PSMA2;PSMA3;PSMA4;PSMA5;PSMA6;PSMA7;PSMB2;PSMB3;PSMB4;PSMB7;PSMB8;PSMB9;PSMC1;PSMC2;PSMC4;PSMD1;PSMD14;PSMD2;PSMD3;PSMD4;PSMD5;PSMD8;PSME1;PSME2;PSME4;PSMF1;RIPK2;RPS27A;SEM1;UBA52;UBE2V1	pathway_Reactome	invasive	FOXJ1pos_vs_invasive
APC/C:Cdh1 mediated degradation of Cdc20 and other APC/C:Cdh1 targeted proteins in late mitosis/early G1	-0.56275	-1.86959	0	0.000874543	64	ANAPC11;ANAPC5;ANAPC7;AURKA;AURKB;CDC20;PLK1;PSMA1;PSMA2;PSMA3;PSMA4;PSMA5;PSMA6;PSMA7;PSMB2;PSMB3;PSMB4;PSMB7;PSMB8;PSMB9;PSMC1;PSMC2;PSMC4;PSMD1;PSMD11;PSMD14;PSMD2;PSMD3;PSMD4;PSMD5;PSMD8;PSME1;PSME2;PSME4;PSMF1;PTTG1;RPS27A;SEM1;UBA52;UBE2C;UBE2E1	pathway_Reactome	invasive	FOXJ1pos_vs_invasive
Cdc20:Phospho-APC/C mediated degradation of Cyclin A	-0.560042	-1.8656	0	0.000914995	63	ANAPC11;ANAPC16;ANAPC5;ANAPC7;BUB3;CDC20;CDK1;PSMA1;PSMA2;PSMA3;PSMA4;PSMA5;PSMA6;PSMA7;PSMB2;PSMB3;PSMB4;PSMB7;PSMB8;PSMB9;PSMC1;PSMC2;PSMC4;PSMD1;PSMD11;PSMD14;PSMD2;PSMD3;PSMD4;PSMD5;PSMD8;PSME1;PSME2;PSME4;PSMF1;RPS27A;SEM1;UBA52;UBE2C;UBE2E1	pathway_Reactome	invasive	FOXJ1pos_vs_invasive
EPHB-mediated forward signaling	-0.634182	-1.86317	0	0.000962589	34	ACTR2;ACTR3;ARPC1A;ARPC1B;ARPC2;ARPC3;ARPC4;ARPC5;CFL1;EPHB4;PAK1;PTK2;RHOA	pathway_Reactome	invasive	FOXJ1pos_vs_invasive
Signaling by the B Cell Receptor (BCR)	-0.526327	-1.8623	0	0.000964685	89	CALM2;FKBP1A;GRB2;IKBKG;ITPR3;KRAS;NCK1;NRAS;PPIA;PPP3R1;PSMA2;PSMA3;PSMA4;PSMA5;PSMA6;PSMA7;PSMB2;PSMB3;PSMB4;PSMB7;PSMB8;PSMB9;PSMC1;PSMC2;PSMC4;PSMD1;PSMD14;PSMD2;PSMD3;PSMD4;PSMD5;PSMD8;PSME1;PSME2;PSME4;PSMF1;PTPN6;REL;RPS27A;SEM1;SOS1;UBA52	pathway_Reactome	invasive	FOXJ1pos_vs_invasive
MAP2K and MAPK activation	-0.647391	-1.86254	0	0.000971292	28	CSK;IQGAP1;KRAS;LAMTOR2;MAP2K1;MARK3;NRAS;PEBP1;RAF1;RAP1A;SRC;TLN1;VCL;YWHAB	pathway_Reactome	invasive	FOXJ1pos_vs_invasive
RNA Polymerase I Promoter Clearance	-0.62684	-1.86122	0	0.0009808	35	CHD3;CHD4;EHMT2;ERCC3;GTF2H4;HDAC1;HDAC2;MBD2;MTA1;MTA2;MTA3;POLR1A;POLR1C;POLR1D;POLR2H;POLR2K;POLR2L;RBBP4;RBBP7;TAF1D;UBTF	pathway_Reactome	invasive	FOXJ1pos_vs_invasive
DNA damage response, detection of DNA damage	-0.607751	-1.8551	0	0.0011166	34	DDB1;HMGA2;MRPS11;MRPS26;MRPS35;PARP1;PCNA;POLD1;POLD4;RFC3;RFC4;RPA1;RPS27A;RPS3;SOX4;UBA52;USP1	geneontology_Biological_Process_noRedundant	invasive	FOXJ1pos_vs_invasive
APC:Cdc20 mediated degradation of cell cycle proteins prior to satisfation of the cell cycle checkpoint	-0.553783	-1.85318	0	0.00115382	64	ANAPC11;ANAPC16;ANAPC5;ANAPC7;BUB3;CDC20;CDK1;PSMA1;PSMA2;PSMA3;PSMA4;PSMA5;PSMA6;PSMA7;PSMB2;PSMB3;PSMB4;PSMB7;PSMB8;PSMB9;PSMC1;PSMC2;PSMC4;PSMD1;PSMD11;PSMD14;PSMD2;PSMD3;PSMD4;PSMD5;PSMD8;PSME1;PSME2;PSME4;PSMF1;RPS27A;SEM1;UBA52;UBE2C;UBE2E1	pathway_Reactome	invasive	FOXJ1pos_vs_invasive
mRNA 3'-end processing	-0.575578	-1.85205	0	0.00119795	52	ALYREF;CHTOP;CPSF1;CPSF3;CSTF3;DDX39A;DDX39B;EIF4A3;FYTTD1;MAGOH;MAGOHB;NCBP2;PABPN1;PCF11;RBM8A;RNPS1;SRSF1;SRSF11;SRSF2;SRSF3;SRSF6;SRSF7;SRSF9;THOC1;U2AF1;U2AF2;WDR33;ZC3H11A	pathway_Reactome	invasive	FOXJ1pos_vs_invasive
mRNA processing	-0.46056	-1.84999	0	0.00122679	386	AAR2;ACIN1;ADAR;AKAP8L;ALYREF;ARL6IP4;AURKAIP1;BCAS2;BUD31;C1QBP;CCNB1;CDK11A;CDK12;CELF4;CHERP;CHTOP;CLASRP;CLNS1A;CPSF1;CPSF3;CPSF6;CPSF7;CSTF3;DAZAP1;DDX1;DDX20;DDX23;DDX39A;DDX39B;DDX47;DHX15;DHX36;DHX9;DNAJC8;DYRK1A;ECD;EIF4A3;ELAVL1;ERCC3;ESRP1;FMR1;FUS;GEMIN7;GPKOW;GTF2F2;GTF2H4;HNRNPA0;HNRNPA1;HNRNPA2B1;HNRNPA3;HNRNPC;HNRNPD;HNRNPH1;HNRNPH3;HNRNPK;HNRNPL;HNRNPM;HNRNPR;HNRNPU;HNRNPUL1;HSF1;HTATSF1;KHDC4;KHDRBS1;KHSRP;LSM1;LSM2;LSM3;LSM4;LSM5;LSM7;LUC7L2;MAGOH;MAGOHB;MBNL1;MTPAP;NCBP2;NONO;NUDT21;PABPC1;PABPC1L;PABPN1;PCBP1;PCBP2;PCF11;PDCD11;PNN;PNPT1;POLR2B;POLR2G;POLR2H;POLR2J;POLR2K;POLR2L;PPIH;PPP1R8;PPP4R2;PQBP1;PRCC;PRDX6;PRKACA;PRPF19;PRPF31;PRPF38B;PRPF40A;PRPF40B;PRPF4B;PTBP2;PTBP3;PUF60;RALY;RBM15B;RBM17;RBM22;RBM3;RBM38;RBM39;RBM4;RBM42;RBM7;RBM8A;RBMX;RNPC3;RNPS1;SCAF1;SF1;SF3A3;SF3B1;SF3B3;SF3B6;SFPQ;SLBP;SNRNP200;SNRNP40;SNRNP70;SNRPA;SNRPA1;SNRPB;SNRPB2;SNRPC;SNRPD1;SNRPD2;SNRPD3;SNRPE;SNRPF;SNRPG;SNU13;SRPK1;SRRM2;SRRT;SRSF1;SRSF11;SRSF2;SRSF3;SRSF6;SRSF7;SRSF8;SRSF9;SSU72;STH;STRAP;SUPT5H;SYMPK;SYNCRIP;TARDBP;TBRG4;THOC1;THRAP3;TIA1;TRA2B;TSEN15;TSEN54;TXNL4A;U2AF2;U2SURP;UBL5;USP4;VIRMA;WBP11;WDR33;XRN2;YBX1;ZC3H11A;ZFP36L1;ZMAT2;ZPR1;ZRANB2	geneontology_Biological_Process_noRedundant	invasive	FOXJ1pos_vs_invasive
Synthesis of active ubiquitin: roles of E1 and E2 enzymes	-0.657101	-1.84825	0.00132979	0.00127716	27	RPS27A;UBA1;UBA52;UBE2C;UBE2E1;UBE2E3;UBE2G2;UBE2H;UBE2K;UBE2S;UBE2T;USP5	pathway_Reactome	invasive	FOXJ1pos_vs_invasive
ribonucleotide metabolic process	-0.461385	-1.84513	0	0.00133849	314	ACSF2;ADCY7;AK2;ALDOA;ATIC;ATP5F1A;ATP5F1B;ATP5F1C;ATP5F1E;ATP5MC1;ATP5MC3;ATP5ME;ATP5MF;ATP5MG;ATP5PB;ATP5PD;ATP5PF;ATP5PO;ATP6V1B1;BID;CAD;CCNB1;CDK1;CHCHD10;COX4I1;COX5A;COX5B;COX6A1;COX7A2;COX7A2L;CTPS1;CTPS2;CYC1;CYCS;DGAT1;DHTKD1;DLD;DLG1;DNAJC15;DNM1L;ECD;EIF6;ELOVL1;ENO1;FASN;GART;GMPS;GNAI3;GPI;GUK1;HACD2;HPRT1;HSD17B12;IMPDH1;IMPDH2;ITPA;JMJD8;LDHA;MFN1;MSH2;NADK;NDUFA1;NDUFA10;NDUFA12;NDUFA2;NDUFA6;NDUFA8;NDUFA9;NDUFB1;NDUFB10;NDUFB2;NDUFB3;NDUFB4;NDUFB5;NDUFB7;NDUFB9;NDUFS2;NDUFS3;NDUFS4;NDUFS5;NDUFS6;NDUFS8;NDUFV1;NDUFV3;NME1;NME2;NME4;NUDT5;OGT;OLA1;PAICS;PARK7;PARP1;PDE7A;PDHX;PFKL;PFKP;PGAM4;PGK1;PKM;PMPCB;PPCS;PPIF;PPT1;PRKAG2;RAN;RHOA;RHOQ;SCD;SDHA;SDHC;SDHD;SHMT2;SLC25A33;SLC35B2;STOML2;SUCLG1;SURF1;TGFB1;TMSB4X;TPI1;UCK2;UCKL1;UMPS;UQCC2;UQCC3;UQCRB;UQCRC1;UQCRC2;UQCRFS1;UQCRHL;UQCRQ	geneontology_Biological_Process_noRedundant	invasive	FOXJ1pos_vs_invasive
Hedgehog 'on' state	-0.550189	-1.84635	0	0.00134137	65	CUL3;GRK2;ITCH;PSMA2;PSMA3;PSMA4;PSMA5;PSMA6;PSMA7;PSMB2;PSMB3;PSMB4;PSMB7;PSMB8;PSMB9;PSMC1;PSMC2;PSMC4;PSMD1;PSMD14;PSMD2;PSMD3;PSMD4;PSMD5;PSMD8;PSME1;PSME2;PSME4;PSMF1;RPS27A;SEM1;UBA52;ULK3	pathway_Reactome	invasive	FOXJ1pos_vs_invasive
Metabolism of polyamines	-0.551285	-1.84522	0	0.00134713	66	ADI1;ASS1;CKMT1A;ENOPH1;MTAP;ODC1;PAOX;PSMA2;PSMA3;PSMA4;PSMA5;PSMA6;PSMA7;PSMB2;PSMB3;PSMB4;PSMB7;PSMB8;PSMB9;PSMC1;PSMC2;PSMC4;PSMD1;PSMD14;PSMD2;PSMD3;PSMD4;PSMD5;PSMD8;PSME1;PSME2;PSME4;PSMF1;SEM1;SMS;SRM	pathway_Reactome	invasive	FOXJ1pos_vs_invasive
mitochondrial respiratory chain complex assembly	-0.533899	-1.84345	0	0.00137264	78	ACAD9;COA1;COA4;COX16;COX20;DMAC1;NDUFA1;NDUFA10;NDUFA12;NDUFA13;NDUFA2;NDUFA6;NDUFA8;NDUFA9;NDUFAF4;NDUFAF6;NDUFAF7;NDUFAF8;NDUFB1;NDUFB10;NDUFB11;NDUFB2;NDUFB3;NDUFB4;NDUFB5;NDUFB6;NDUFB7;NDUFB9;NDUFS2;NDUFS3;NDUFS4;NDUFS5;NDUFS6;NDUFS8;NDUFV1;NDUFV3;PET100;SDHAF3;SLC25A33;SURF1;TFAM;TIMMDC1;UQCC2;UQCC3;UQCRB	geneontology_Biological_Process_noRedundant	invasive	FOXJ1pos_vs_invasive
S Phase	-0.494915	-1.84305	0	0.00139222	138	AKT1;ANAPC11;ANAPC5;ANAPC7;CABLES1;CDC25B;CDK2;CDK4;CKS1B;E2F1;GINS1;GSK3B;MCM2;MCM3;MCM4;MCM5;MCM6;MCM7;MCM8;MYC;ORC6;PCNA;PDS5A;POLA2;POLD1;POLD2;POLD4;POLE4;PSMA2;PSMA3;PSMA4;PSMA5;PSMA6;PSMA7;PSMB2;PSMB3;PSMB4;PSMB7;PSMB8;PSMB9;PSMC1;PSMC2;PSMC4;PSMD1;PSMD14;PSMD2;PSMD3;PSMD4;PSMD5;PSMD8;PSME1;PSME2;PSME4;PSMF1;RAD21;RBBP4;RFC3;RFC4;RPA1;RPS27A;SEM1;STAG2;TFDP1;UBA52;UBE2C;UBE2E1	pathway_Reactome	invasive	FOXJ1pos_vs_invasive
Cyclin A:Cdk2-associated events at S phase entry	-0.536701	-1.83874	0	0.00153796	75	AKT1;CDC25B;CDK2;CDK4;CKS1B;E2F1;MYC;PSMA2;PSMA3;PSMA4;PSMA5;PSMA6;PSMA7;PSMB2;PSMB3;PSMB4;PSMB7;PSMB8;PSMB9;PSMC1;PSMC2;PSMC4;PSMD1;PSMD14;PSMD2;PSMD3;PSMD4;PSMD5;PSMD8;PSME1;PSME2;PSMF1;RBBP4;RPS27A;SEM1;TFDP1;UBA52	pathway_Reactome	invasive	FOXJ1pos_vs_invasive
APC/C:Cdc20 mediated degradation of Securin	-0.558021	-1.8363	0	0.00158128	60	ANAPC11;ANAPC16;ANAPC5;ANAPC7;CDC20;PSMA1;PSMA2;PSMA3;PSMA4;PSMA5;PSMA6;PSMA7;PSMB2;PSMB3;PSMB4;PSMB7;PSMB8;PSMB9;PSMC1;PSMC2;PSMC4;PSMD1;PSMD11;PSMD14;PSMD2;PSMD3;PSMD4;PSMD5;PSMD8;PSME1;PSME2;PSME4;PSMF1;PTTG1;RPS27A;SEM1;UBA52;UBE2C;UBE2E1	pathway_Reactome	invasive	FOXJ1pos_vs_invasive
Gluconeogenesis	-0.725943	-1.83647	0.00138313	0.00159116	16	ALDOA;ENO1;GPI;MDH1;MDH2;PGK1;TPI1	pathway_Reactome	invasive	FOXJ1pos_vs_invasive
p53-Dependent G1 DNA Damage Response	-0.558184	-1.83411	0	0.00164086	59	CDK2;CDKN2A;COP1;PSMA2;PSMA3;PSMA4;PSMA5;PSMA6;PSMA7;PSMB2;PSMB3;PSMB4;PSMB7;PSMB8;PSMB9;PSMC1;PSMC2;PSMC4;PSMD1;PSMD14;PSMD2;PSMD3;PSMD4;PSMD5;PSMD8;PSME1;PSME2;PSME4;PSMF1;RPS27A;SEM1;TP53;UBA52	pathway_Reactome	invasive	FOXJ1pos_vs_invasive
p53-Dependent G1/S DNA damage checkpoint	-0.558184	-1.83411	0	0.00164086	59	CDK2;CDKN2A;COP1;PSMA2;PSMA3;PSMA4;PSMA5;PSMA6;PSMA7;PSMB2;PSMB3;PSMB4;PSMB7;PSMB8;PSMB9;PSMC1;PSMC2;PSMC4;PSMD1;PSMD14;PSMD2;PSMD3;PSMD4;PSMD5;PSMD8;PSME1;PSME2;PSME4;PSMF1;RPS27A;SEM1;TP53;UBA52	pathway_Reactome	invasive	FOXJ1pos_vs_invasive
G1/S DNA Damage Checkpoints	-0.558184	-1.83411	0	0.00164086	59	CDK2;CDKN2A;COP1;PSMA2;PSMA3;PSMA4;PSMA5;PSMA6;PSMA7;PSMB2;PSMB3;PSMB4;PSMB7;PSMB8;PSMB9;PSMC1;PSMC2;PSMC4;PSMD1;PSMD14;PSMD2;PSMD3;PSMD4;PSMD5;PSMD8;PSME1;PSME2;PSME4;PSMF1;RPS27A;SEM1;TP53;UBA52	pathway_Reactome	invasive	FOXJ1pos_vs_invasive
rRNA modification in the nucleus and cytosol	-0.572635	-1.83369	0	0.00165122	47	BUD23;DCAF13;DDX47;DDX49;DKC1;FBL;IMP3;MPHOSPH10;NHP2;NOP10;NOP14;NOP56;NOP58;PDCD11;RPS14;RPS2;RPS6;RPS7;RPS9;SNU13;TBL3;TRMT112;UTP11;WDR3;WDR43;WDR46;WDR75	pathway_Reactome	invasive	FOXJ1pos_vs_invasive
SCF(Skp2)-mediated degradation of p27/p21	-0.560744	-1.83177	0.00130039	0.00166818	56	CDK2;CDK4;CKS1B;PSMA2;PSMA3;PSMA4;PSMA5;PSMA6;PSMA7;PSMB2;PSMB3;PSMB4;PSMB7;PSMB8;PSMB9;PSMC1;PSMC2;PSMC4;PSMD1;PSMD14;PSMD2;PSMD3;PSMD4;PSMD5;PSMD8;PSME1;PSME2;PSMF1;RPS27A;SEM1;UBA52	pathway_Reactome	invasive	FOXJ1pos_vs_invasive
ERCC6 (CSB) and EHMT2 (G9a) positively regulate rRNA expression	-0.744858	-1.83063	0	0.00167491	14	CBX3;CHD4;EHMT2;HDAC1;HDAC2;MTA1;MTA2;MTA3;RBBP4;RBBP7	pathway_Reactome	invasive	FOXJ1pos_vs_invasive
TCR signaling	-0.517116	-1.83073	0	0.00168493	95	CSK;EVL;HLA-DPB1;HLA-DQA2;IKBKG;NCK1;PAK1;PIK3R2;PSMA2;PSMA3;PSMA4;PSMA5;PSMA6;PSMA7;PSMB2;PSMB3;PSMB4;PSMB7;PSMB8;PSMB9;PSMC1;PSMC2;PSMC4;PSMD1;PSMD14;PSMD2;PSMD3;PSMD4;PSMD5;PSMD8;PSME1;PSME2;PSME4;PSMF1;RIPK2;RPS27A;SEM1;UBA52;UBE2V1;VASP	pathway_Reactome	invasive	FOXJ1pos_vs_invasive
RNA Polymerase I Transcription Initiation	-0.622886	-1.82864	0	0.00173767	33	CHD3;CHD4;EHMT2;ERCC3;GTF2H4;HDAC1;HDAC2;MTA1;MTA2;MTA3;POLR1A;POLR1C;POLR1D;POLR2H;POLR2K;POLR2L;RBBP4;RBBP7;TAF1D;UBTF	pathway_Reactome	invasive	FOXJ1pos_vs_invasive
DNA conformation change	-0.486834	-1.82697	0	0.00177228	143	ACIN1;AKAP8L;ANP32B;CCNB1;CDK1;CDKN2A;CENPO;CENPW;CENPX;CHD4;DAXX;DDX1;DHX36;DHX9;ERCC3;FBH1;G3BP1;GATAD1;GRWD1;HELB;HMGA1;HMGA2;HMGB1;HMGB3;HNRNPA2B1;MCM2;MCM4;MCM6;MCM7;MRE11;NAA10;NAP1L1;NASP;NCAPD2;NCAPG;NCAPG2;NOC2L;NPM1;PARP10;PHF13;PSME4;RBBP4;RBBP7;RECQL4;RPA1;SET;SMC4;SMCHD1;SRPK1;TOP1;TOP1MT;TOP2A;TOP2B;TP53;TPR;WRNIP1;XRCC5	geneontology_Biological_Process_noRedundant	invasive	FOXJ1pos_vs_invasive
Interleukin-1 family signaling	-0.510892	-1.8271	0	0.00178265	101	ALOX5;HMGB1;IKBKG;IL1RAP;IRAK1;MAP2K1;MYD88;PSMA2;PSMA3;PSMA4;PSMA5;PSMA6;PSMA7;PSMB2;PSMB3;PSMB4;PSMB7;PSMB8;PSMB9;PSMC1;PSMC2;PSMC4;PSMD1;PSMD14;PSMD2;PSMD3;PSMD4;PSMD5;PSMD8;PSME1;PSME2;PSME4;PSMF1;PTPN11;PTPN12;PTPN14;PTPN6;RIPK2;RPS27A;SEM1;SQSTM1;UBA52;UBE2V1	pathway_Reactome	invasive	FOXJ1pos_vs_invasive
response to interleukin-12	-0.594476	-1.82714	0	0.00179313	39	ARF1;CAPZA1;CD47;CFL1;HNRNPA2B1;HSPA9;LCP1;LMNB1;MIF;MSN;MTAP;P4HB;PPIA;PSME2;RALA;RIPK2;RPLP0;SNRPA1;SOD1	geneontology_Biological_Process_noRedundant	invasive	FOXJ1pos_vs_invasive
RHO GTPase Effectors	-0.478137	-1.82576	0	0.00180077	182	ACTR2;ACTR3;ARPC1A;ARPC1B;ARPC2;ARPC3;ARPC4;ARPC5;AURKB;BIRC5;BRK1;BUB3;CALM2;CDC20;CENPF;CENPO;CFL1;CTNNB1;CTTN;CYBA;CYFIP1;DIAPH3;DVL1;DVL3;DYNC1H1;DYNC1I2;DYNLL2;EVL;FLNA;GRB2;INCENP;IQGAP1;IQGAP3;ITGB1;KIF2C;KIF5B;KLC1;KNTC1;LIMK1;MAPRE1;MEN1;MYH9;MYL12A;MYL6;MYL9;NCK1;NCKAP1;NUP133;PAK1;PFN1;PKN1;PKN3;PLK1;PMF1;PPP1CB;PPP1CC;PPP2R5C;PRC1;PTK2;RANBP2;RANGAP1;RCC2;RHOA;RHOC;RHOQ;RPS27;SPC24;SRC;TAX1BP3;TUBA1C;WASL;XPO1;YWHAB;YWHAG;YWHAQ;YWHAZ;ZWINT	pathway_Reactome	invasive	FOXJ1pos_vs_invasive
Chk1/Chk2(Cds1) mediated inactivation of Cyclin B:Cdk1 complex	-0.801961	-1.8202	0	0.00199577	10	CCNB1;CDK1;YWHAB;YWHAG;YWHAQ;YWHAZ	pathway_Reactome	invasive	FOXJ1pos_vs_invasive
Signaling by high-kinase activity BRAF mutants	-0.636694	-1.81903	0	0.00202903	27	CSK;IQGAP1;KRAS;MAP2K1;MARK3;NRAS;PEBP1;RAF1;RAP1A;SRC;TLN1;VCL;YWHAB	pathway_Reactome	invasive	FOXJ1pos_vs_invasive
Epigenetic regulation of gene expression	-0.547808	-1.81512	0	0.00222052	62	CBX3;CHD3;CHD4;DDX21;DEK;DNMT1;DNMT3A;EHMT2;ERCC3;EZH2;GSK3B;GTF2H4;HDAC1;HDAC2;MBD2;MTA1;MTA2;MTA3;MYBBP1A;MYO1C;POLR1A;POLR1C;POLR1D;POLR2H;POLR2K;POLR2L;RBBP4;RBBP7;SF3B1;TAF1D;UBTF	pathway_Reactome	invasive	FOXJ1pos_vs_invasive
Cyclin E associated events during G1/S transition	-0.52883	-1.81358	0	0.00228368	74	AKT1;CDK2;CDK4;CKS1B;E2F1;MYC;PSMA2;PSMA3;PSMA4;PSMA5;PSMA6;PSMA7;PSMB2;PSMB3;PSMB4;PSMB7;PSMB8;PSMB9;PSMC1;PSMC2;PSMC4;PSMD1;PSMD14;PSMD2;PSMD3;PSMD4;PSMD5;PSMD8;PSME1;PSME2;PSMF1;RBBP4;RPS27A;SEM1;TFDP1;UBA52	pathway_Reactome	invasive	FOXJ1pos_vs_invasive
non-recombinational repair	-0.544108	-1.8118	0	0.00234612	59	ACTR2;BABAM1;BABAM2;BRCC3;DEK;DTX3L;HMGA2;HSF1;KDM2A;MRE11;NSD2;NSMCE2;PARP9;PAXX;PRKDC;PRPF19;PSMD14;RBBP8;RIF1;RNF168;SMCHD1;SUMO1;UBE2V2;XRCC5	geneontology_Biological_Process_noRedundant	invasive	FOXJ1pos_vs_invasive
mitochondrial transport	-0.474734	-1.81096	0	0.00238292	183	ACACA;AFG3L2;ALKBH7;ATP5F1A;ATP5F1B;ATP5F1C;ATP5F1E;ATP5ME;ATP5MF;ATP5MG;ATP5PB;ATP5PD;ATP5PF;ATP5PO;BAK1;BAX;BCL2L11;BID;BMF;CHCHD10;COX5B;CYC1;DNAJC15;E2F1;FIS1;FLVCR1;GSK3A;GSK3B;HAX1;HEBP2;HPS4;HSPA4;HSPD1;HUWE1;LEPROT;MAIP1;MCUR1;MFF;MFN2;MICALL2;MRS2;MTX2;NDUFA13;PAM16;PARL;PDCD5;PINK1;PITRM1;PMPCA;PMPCB;PNPT1;PPIF;PPP1R13B;RHOT2;RHOU;ROMO1;SAE1;SLC25A23;SLC25A33;SLC25A38;SLC25A5;SLC25A6;STOML2;TFDP1;TIMM10;TIMM13;TIMM17A;TIMM23;TIMM50;TIMM8B;TIMM9;TMEM14A;TMEM14C;TOMM20;TOMM22;TOMM40;TOMM5;TOMM7;TOMM70;TP53;TSPO;UBE2J2;UBL5;UQCRC2;VPS35;YWHAB;YWHAG;YWHAQ;YWHAZ	geneontology_Biological_Process_noRedundant	invasive	FOXJ1pos_vs_invasive
RNA localization	-0.468543	-1.81	0	0.00241931	190	AGFG1;AKAP8L;ALYREF;BCCIP;BICD1;CCT2;CCT3;CCT4;CCT5;CCT6A;CCT7;CCT8;CHTOP;CPSF1;CPSF3;CPSF6;DDX39A;DDX39B;DHX36;DHX9;DKC1;EIF4A3;EIF5A;EIF6;ENY2;EXOSC10;FBL;FMR1;FYTTD1;HNRNPA1;HNRNPA2B1;HNRNPA3;HNRNPU;HSF1;KHDRBS1;KHSRP;KIF5C;LRPPRC;MAGOH;MAGOHB;MX2;MYO1C;NCBP2;NHP2;NOP10;NOP58;NPM1;NUP133;NUP153;NUP155;NUP88;NUP93;NXT1;PABPN1;PRPF31;RAN;RANBP2;RBM15B;RBM8A;RNPS1;RPSA;RTRAF;SFPQ;SLBP;SMG5;SMG7;SRSF1;SRSF11;SRSF2;SRSF3;SRSF6;SRSF7;SRSF9;SSB;THOC1;TOMM20;TPR;U2AF2;WDR33;XPO1;XPO5;XPOT;YY1;ZC3H11A	geneontology_Biological_Process_noRedundant	invasive	FOXJ1pos_vs_invasive
Signaling by moderate kinase activity BRAF mutants	-0.622783	-1.8065	0	0.00253829	29	CSK;IQGAP1;KRAS;MAP2K1;MAP3K11;MARK3;NRAS;PEBP1;RAF1;RAP1A;SRC;TLN1;VCL;YWHAB	pathway_Reactome	invasive	FOXJ1pos_vs_invasive
Paradoxical activation of RAF signaling by kinase inactive BRAF	-0.622783	-1.8065	0	0.00253829	29	CSK;IQGAP1;KRAS;MAP2K1;MAP3K11;MARK3;NRAS;PEBP1;RAF1;RAP1A;SRC;TLN1;VCL;YWHAB	pathway_Reactome	invasive	FOXJ1pos_vs_invasive
Regulation of actin dynamics for phagocytic cup formation	-0.57757	-1.80653	0	0.00256017	47	ACTR2;ACTR3;ARPC1A;ARPC1B;ARPC2;ARPC3;ARPC4;ARPC5;BRK1;CFL1;CYFIP1;DOCK1;GRB2;HSP90AB1;LIMK1;MYH9;MYO1C;MYO9B;NCK1;NCKAP1;PAK1;PTK2;WASL	pathway_Reactome	invasive	FOXJ1pos_vs_invasive
CDK-mediated phosphorylation and removal of Cdc6	-0.547498	-1.80245	0	0.00271869	61	ANAPC11;ANAPC16;ANAPC5;ANAPC7;CDK2;PSMA1;PSMA2;PSMA3;PSMA4;PSMA5;PSMA6;PSMA7;PSMB2;PSMB3;PSMB4;PSMB7;PSMB8;PSMB9;PSMC1;PSMC2;PSMC4;PSMD1;PSMD11;PSMD14;PSMD2;PSMD3;PSMD4;PSMD5;PSMD8;PSME1;PSME2;PSME4;PSMF1;RPS27A;SEM1;UBA52;UBE2C;UBE2E1	pathway_Reactome	invasive	FOXJ1pos_vs_invasive
RHO GTPases Activate WASPs and WAVEs	-0.631912	-1.79723	0.00138504	0.00293938	29	ACTR2;ACTR3;ARPC1A;ARPC1B;ARPC2;ARPC3;ARPC4;ARPC5;BRK1;CYFIP1;GRB2;NCK1;NCKAP1;PTK2	pathway_Reactome	invasive	FOXJ1pos_vs_invasive
Protein localization	-0.514383	-1.79534	0	0.00304365	93	AGPS;ATP5F1A;ATP5F1B;ATP5MC1;CHCHD10;CHCHD2;CHCHD3;CHCHD7;COA4;CS;CYC1;ECH1;FXN;GNPAT;GSTK1;HACL1;HSPA9;HSPD1;IDH1;IDH3G;MPV17;MTX1;MTX2;NDUFB8;PAM16;PAOX;PEX10;PEX26;PEX5;PITRM1;PMPCA;PMPCB;RPS27A;SLC25A6;TIMM10;TIMM13;TIMM17A;TIMM23;TIMM50;TIMM8B;TIMM9;TOMM20;TOMM22;TOMM40;TOMM5;TOMM6;TOMM7;TOMM70;TYSND1;UBA52;USP9X;VDAC1;ZFAND6	pathway_Reactome	invasive	FOXJ1pos_vs_invasive
telomere organization	-0.494157	-1.79476	0	0.00308111	109	APEX1;AURKB;CCT2;CCT3;CCT4;CCT5;CCT6A;CCT7;CCT8;CTNNB1;DHX36;DKC1;EXOSC10;GNL3;GNL3L;HNRNPA1;HNRNPA2B1;HNRNPC;HNRNPD;HNRNPU;HSP90AB1;MRE11;MYC;NHP2;NSMCE2;PARP1;PCNA;PML;POLA2;POLD1;POLD4;PRKDC;RECQL4;RFC3;RFC4;RIF1;RPA1;SMG5;SRC;TNKS1BP1;XRCC5	geneontology_Biological_Process_noRedundant	invasive	FOXJ1pos_vs_invasive
Defective CFTR causes cystic fibrosis	-0.556125	-1.79251	0	0.00319539	56	DERL1;PSMA2;PSMA3;PSMA4;PSMA5;PSMA6;PSMA7;PSMB2;PSMB3;PSMB4;PSMB7;PSMB8;PSMB9;PSMC1;PSMC2;PSMC4;PSMD1;PSMD14;PSMD2;PSMD3;PSMD4;PSMD5;PSMD8;PSME1;PSME2;PSME4;PSMF1;RPS27A;SEM1;UBA52	pathway_Reactome	invasive	FOXJ1pos_vs_invasive
TNFR2 non-canonical NF-kB pathway	-0.525827	-1.79047	0	0.00332027	71	FASLG;LTB;LTBR;PSMA2;PSMA3;PSMA4;PSMA5;PSMA6;PSMA7;PSMB2;PSMB3;PSMB4;PSMB7;PSMB8;PSMB9;PSMC1;PSMC2;PSMC4;PSMD1;PSMD14;PSMD2;PSMD3;PSMD4;PSMD5;PSMD8;PSME1;PSME2;PSME4;PSMF1;RPS27A;SEM1;TNFRSF25;UBA52	pathway_Reactome	invasive	FOXJ1pos_vs_invasive
G2/M DNA damage checkpoint	-0.563532	-1.78626	0	0.00350261	47	BABAM1;BABAM2;BRCC3;CCNB1;CDK1;MRE11;NSD2;RBBP8;RFC3;RFC4;RNF168;RPA1;SUMO1;TOPBP1;TP53;UBE2V2;YWHAB;YWHAG;YWHAQ;YWHAZ	pathway_Reactome	invasive	FOXJ1pos_vs_invasive
Autodegradation of Cdh1 by Cdh1:APC/C	-0.547955	-1.78517	0.001287	0.00352519	57	ANAPC11;ANAPC16;ANAPC5;ANAPC7;PSMA1;PSMA2;PSMA3;PSMA4;PSMA5;PSMA6;PSMA7;PSMB2;PSMB3;PSMB4;PSMB7;PSMB8;PSMB9;PSMC1;PSMC2;PSMC4;PSMD1;PSMD11;PSMD14;PSMD2;PSMD3;PSMD4;PSMD5;PSMD8;PSME1;PSME2;PSMF1;RPS27A;SEM1;UBA52;UBE2C;UBE2E1	pathway_Reactome	invasive	FOXJ1pos_vs_invasive
ABC transporter disorders	-0.549927	-1.78354	0	0.00363478	57	DERL1;PSMA2;PSMA3;PSMA4;PSMA5;PSMA6;PSMA7;PSMB2;PSMB3;PSMB4;PSMB7;PSMB8;PSMB9;PSMC1;PSMC2;PSMC4;PSMD1;PSMD14;PSMD2;PSMD3;PSMD4;PSMD5;PSMD8;PSME1;PSME2;PSME4;PSMF1;RPS27A;SEM1;UBA52	pathway_Reactome	invasive	FOXJ1pos_vs_invasive
Pink/Parkin Mediated Mitophagy	-0.67634	-1.78225	0	0.00369694	19	MFN1;MFN2;RPS27A;SQSTM1;TOMM20;TOMM22;TOMM40;TOMM5;TOMM6;TOMM7;TOMM70;UBA52;VDAC1	pathway_Reactome	invasive	FOXJ1pos_vs_invasive
p75NTR signals via NF-kB	-0.755363	-1.78092	0	0.00372011	12	IRAK1;PRKCI;RPS27A;SQSTM1;UBA52	pathway_Reactome	invasive	FOXJ1pos_vs_invasive
TP53 Regulates Metabolic Genes	-0.540419	-1.78096	0.001287	0.00373919	61	AGO2;AKT1;COX16;COX20;COX4I1;COX5A;COX5B;COX6A1;COX6B1;COX6C;COX7A2L;COX7B;COX8A;CYCS;GLS;GPI;LAMTOR1;LAMTOR2;LAMTOR4;LAMTOR5;LRPPRC;MOV10;MTOR;PRDX1;PRDX2;RHEB;TP53;YWHAB;YWHAG;YWHAQ;YWHAZ	pathway_Reactome	invasive	FOXJ1pos_vs_invasive
mitochondrial gene expression	-0.483748	-1.78142	0	0.0037412	126	AURKAIP1;C1QBP;CHCHD10;DAP3;DARS2;FOXO3;GFM1;HSD17B10;IARS2;LRPPRC;MRPL10;MRPL11;MRPL12;MRPL13;MRPL14;MRPL15;MRPL16;MRPL2;MRPL20;MRPL24;MRPL3;MRPL30;MRPL33;MRPL35;MRPL37;MRPL38;MRPL4;MRPL47;MRPL50;MRPL51;MRPL9;MRPS11;MRPS12;MRPS15;MRPS16;MRPS18A;MRPS18B;MRPS2;MRPS22;MRPS24;MRPS25;MRPS26;MRPS30;MRPS34;MRPS35;MRPS5;MRPS6;MRPS7;MTG1;MTIF2;NGRN;PNPT1;PTCD3;RARS2;RCC1L;SHMT2;SLC25A33;TBRG4;TFAM;TRMT10C;TRNT1;TSFM;TUFM;UQCC2	geneontology_Biological_Process_noRedundant	invasive	FOXJ1pos_vs_invasive
translational elongation	-0.4917	-1.7761	0	0.00405681	112	AURKAIP1;DAP3;DNAJC24;DPH2;EEF1B2;EEF1D;EEF1G;EIF4A3;EIF5A;GFM1;GTPBP2;HBS1L;MRPL10;MRPL11;MRPL12;MRPL13;MRPL14;MRPL15;MRPL16;MRPL17;MRPL2;MRPL20;MRPL22;MRPL24;MRPL3;MRPL30;MRPL33;MRPL35;MRPL37;MRPL38;MRPL4;MRPL42;MRPL47;MRPL48;MRPL50;MRPL51;MRPL9;MRPS10;MRPS11;MRPS12;MRPS15;MRPS16;MRPS18A;MRPS18B;MRPS2;MRPS22;MRPS24;MRPS25;MRPS26;MRPS28;MRPS30;MRPS34;MRPS35;MRPS5;MRPS6;MRPS7;MRPS9;PTCD3;RACK1;RPLP1;RPLP2;SELENOT;SRP9;TRNAU1AP;TSFM;TUFM	geneontology_Biological_Process_noRedundant	invasive	FOXJ1pos_vs_invasive
Gene and protein expression by JAK-STAT signaling after Interleukin-12 stimulation	-0.598947	-1.77634	0.00131406	0.00406602	33	ARF1;BOLA2B;CAPZA1;CFL1;HNRNPA2B1;HSPA9;LCP1;LMNB1;MIF;MSN;MTAP;PPIA;PSME2;RALA;RPLP0;SNRPA1;SOD1	pathway_Reactome	invasive	FOXJ1pos_vs_invasive
Interleukin-12 signaling	-0.58375	-1.77654	0	0.00407532	37	ARF1;BOLA2B;CAPZA1;CFL1;HNRNPA2B1;HSPA9;LCP1;LMNB1;MIF;MSN;MTAP;P4HB;PPIA;PSME2;RALA;RPLP0;SNRPA1;SOD1	pathway_Reactome	invasive	FOXJ1pos_vs_invasive
Mitochondrial translation elongation	-0.510637	-1.77282	0	0.00427101	79	AURKAIP1;DAP3;GFM1;MRPL10;MRPL11;MRPL12;MRPL13;MRPL14;MRPL15;MRPL16;MRPL17;MRPL2;MRPL20;MRPL22;MRPL24;MRPL3;MRPL30;MRPL33;MRPL35;MRPL37;MRPL38;MRPL4;MRPL42;MRPL47;MRPL48;MRPL50;MRPL51;MRPL9;MRPS10;MRPS11;MRPS12;MRPS15;MRPS16;MRPS18A;MRPS18B;MRPS2;MRPS22;MRPS24;MRPS25;MRPS26;MRPS28;MRPS30;MRPS34;MRPS35;MRPS5;MRPS6;MRPS7;MRPS9;PTCD3;TSFM;TUFM	pathway_Reactome	invasive	FOXJ1pos_vs_invasive
nuclear transport	-0.447711	-1.76945	0	0.00446641	271	AGAP3;AGFG1;AKAP8L;AKT1;ALYREF;ANP32A;ANP32B;BANF1;BCCIP;CALR;CDK1;CHTOP;CPSF1;CPSF3;CPSF6;CSE1L;DDX39A;DDX39B;DHX9;DMAP1;ECT2;EIF4A3;EIF5A;EIF6;ENY2;FLNA;FYTTD1;GSK3B;HDAC3;HIKESHI;HMGA1;HNRNPA1;HNRNPA2B1;HSP90AB1;IFI27;IPO5;IPO7;IPO9;JUP;KHDRBS1;KPNA2;KPNA4;KPNB1;LSG1;MAGOH;MAGOHB;MAVS;MX2;NCBP2;NPM1;NUP133;NUP153;NUP155;NUP88;NUP93;NXT1;PABPN1;PARK7;PHB2;PIK3R2;PML;PPP1CC;PRKACA;PTPN11;PTPN14;PTTG1IP;RAN;RANBP2;RANGAP1;RBM15B;RBM4;RBM8A;RERE;RNPS1;RPL23;RPSA;SLBP;SMG5;SMG7;SNRPB;SNRPD2;SNRPD3;SNRPE;SNRPF;SNRPG;SRSF1;SRSF11;SRSF2;SRSF3;SRSF6;SRSF7;SRSF9;SSB;TARDBP;THOC1;TNPO1;TP53;TPR;TRIM28;U2AF2;UBR5;WDR33;XPO1;XPO5;XPOT;ZC3H11A	geneontology_Biological_Process_noRedundant	invasive	FOXJ1pos_vs_invasive
B-WICH complex positively regulates rRNA expression	-0.659338	-1.76567	0	0.00469858	21	DDX21;DEK;GSK3B;MYBBP1A;MYO1C;POLR1A;POLR1C;POLR1D;POLR2H;POLR2K;POLR2L;SF3B1;TAF1D	pathway_Reactome	invasive	FOXJ1pos_vs_invasive
Mitophagy	-0.642058	-1.76487	0.00136426	0.00474694	24	CSNK2B;MFN1;MFN2;RPS27A;SQSTM1;SRC;TOMM20;TOMM22;TOMM40;TOMM5;TOMM6;TOMM7;TOMM70;UBA52;VDAC1	pathway_Reactome	invasive	FOXJ1pos_vs_invasive
The role of GTSE1 in G2/M progression after G2 checkpoint	-0.53321	-1.76145	0	0.00499735	61	CCNB1;CCNB2;CDK1;HSP90AB1;MAPRE1;PLK1;PSMA2;PSMA3;PSMA4;PSMA5;PSMA6;PSMA7;PSMB2;PSMB3;PSMB4;PSMB7;PSMB8;PSMB9;PSMC1;PSMC2;PSMC4;PSMD1;PSMD14;PSMD2;PSMD3;PSMD4;PSMD5;PSMD8;PSME1;PSME2;PSME4;PSMF1;RPS27A;SEM1;TP53;TUBA1C;UBA52	pathway_Reactome	invasive	FOXJ1pos_vs_invasive
Transcriptional regulation by RUNX1	-0.473556	-1.75946	0	0.00513312	135	ACTL6A;AGO2;AUTS2;AXIN1;BMI1;CBX6;CDK6;CSNK2B;CTSV;HDAC1;ITCH;LDB1;MOV10;MYL9;PHC2;PML;PRMT1;PSMA2;PSMA3;PSMA4;PSMA5;PSMA6;PSMA7;PSMB2;PSMB3;PSMB4;PSMB7;PSMB8;PSMB9;PSMC1;PSMC2;PSMC4;PSMD1;PSMD14;PSMD2;PSMD3;PSMD4;PSMD5;PSMD8;PSME1;PSME2;PSME4;PSMF1;PTPN11;RPS27A;SEM1;SETD1A;SETD1B;SMARCA4;SMARCC1;SMARCC2;SMARCD1;SPI1;SRC;TJP1;UBA52;YAP1	pathway_Reactome	invasive	FOXJ1pos_vs_invasive
Protein ubiquitination	-0.537671	-1.75961	0	0.00514182	57	HLTF;PCNA;PEX5;PRKDC;RPS27A;UBA1;UBA52;UBE2C;UBE2E1;UBE2E3;UBE2G2;UBE2H;UBE2K;UBE2S;UBE2T;UBE2V2;USP5;WDR61	pathway_Reactome	invasive	FOXJ1pos_vs_invasive
Interleukin-12 family signaling	-0.557096	-1.74993	0	0.00592659	44	ARF1;BOLA2B;CAPZA1;CFL1;HNRNPA2B1;HSPA9;LCP1;LMNB1;MIF;MSN;MTAP;P4HB;PPIA;PSME2;RALA;RPLP0;SNRPA1;SOD1;STAT1	pathway_Reactome	invasive	FOXJ1pos_vs_invasive
mTORC1-mediated signalling	-0.683863	-1.75035	0	0.00592825	16	EIF4B;EIF4EBP1;EIF4G1;LAMTOR1;LAMTOR2;LAMTOR4;LAMTOR5;MTOR;RHEB;RPS6;YWHAB	pathway_Reactome	invasive	FOXJ1pos_vs_invasive
Mitochondrial translation initiation	-0.504786	-1.74867	0	0.00600508	78	AURKAIP1;DAP3;MRPL10;MRPL11;MRPL12;MRPL13;MRPL14;MRPL15;MRPL16;MRPL17;MRPL2;MRPL20;MRPL22;MRPL24;MRPL3;MRPL30;MRPL33;MRPL35;MRPL37;MRPL38;MRPL4;MRPL42;MRPL47;MRPL48;MRPL50;MRPL51;MRPL9;MRPS10;MRPS11;MRPS12;MRPS15;MRPS16;MRPS18A;MRPS18B;MRPS2;MRPS22;MRPS24;MRPS25;MRPS26;MRPS28;MRPS30;MRPS34;MRPS35;MRPS5;MRPS6;MRPS7;MRPS9;MTIF2;PTCD3	pathway_Reactome	invasive	FOXJ1pos_vs_invasive
ribonucleoprotein complex localization	-0.483279	-1.74723	0	0.00607517	111	AGFG1;AKAP8L;ALYREF;BCCIP;CHTOP;CPSF1;CPSF3;DDX39A;DDX39B;EIF4A3;EIF5A;EIF6;ENY2;FYTTD1;HNRNPA2B1;MAGOH;MAGOHB;NCBP2;NPM1;NUP133;NUP153;NUP155;NUP88;NUP93;NXT1;PABPN1;PRPF31;RAN;RANBP2;RBM15B;RBM8A;RNPS1;RPSA;SLBP;SMG5;SMG7;SRSF1;SRSF11;SRSF2;SRSF3;SRSF6;SRSF7;SRSF9;SSB;THOC1;TPR;U2AF2;WDR33;XPO1;XPOT;ZC3H11A	geneontology_Biological_Process_noRedundant	invasive	FOXJ1pos_vs_invasive
Mitochondrial translation	-0.50013	-1.74724	0	0.0061041	83	AURKAIP1;DAP3;GFM1;MRPL10;MRPL11;MRPL12;MRPL13;MRPL14;MRPL15;MRPL16;MRPL17;MRPL2;MRPL20;MRPL22;MRPL24;MRPL3;MRPL30;MRPL33;MRPL35;MRPL37;MRPL38;MRPL4;MRPL42;MRPL47;MRPL48;MRPL50;MRPL51;MRPL9;MRPS10;MRPS11;MRPS12;MRPS15;MRPS16;MRPS18A;MRPS18B;MRPS2;MRPS22;MRPS24;MRPS25;MRPS26;MRPS28;MRPS30;MRPS34;MRPS35;MRPS5;MRPS6;MRPS7;MRPS9;MTIF2;PTCD3;TSFM;TUFM	pathway_Reactome	invasive	FOXJ1pos_vs_invasive
pyridine-containing compound metabolic process	-0.493717	-1.74414	0	0.00637833	95	ALDOA;DERA;DHTKD1;DLD;ECD;EIF6;ENO1;GPI;H6PD;IDH1;IDH2;JMJD8;LDHA;MDH1;MDH2;ME2;MTAP;NADK;NADSYN1;NAPRT;NAXE;NNMT;OGT;PARP10;PARP9;PDHX;PDXK;PFKL;PFKP;PGAM4;PGD;PGK1;PGLS;PKM;PNPO;PRKAG2;PSAT1;RPE;TALDO1;TKT;TP53I3;TPI1	geneontology_Biological_Process_noRedundant	invasive	FOXJ1pos_vs_invasive
DNA-templated transcription, termination	-0.539658	-1.74025	0	0.00673632	53	CPSF1;CPSF3;CSTF3;DHX9;ERCC3;GTF2H4;MAZ;NCBP2;PABPN1;PCF11;POLR1A;POLR1C;POLR2H;POLR2K;POLR2L;SLBP;SNRPB;SNRPD3;SNRPE;SNRPF;SNRPG;SSU72;TAF1D;UBTF;WDR33	geneontology_Biological_Process_noRedundant	invasive	FOXJ1pos_vs_invasive
posttranscriptional regulation of gene expression	-0.431705	-1.73749	0	0.00699703	360	ADAR;AGO2;AKT1;ANP32A;APEX1;ATF4;C1QBP;CALR;CAPRIN1;CAPRIN2;CDC123;CDC37;CDK4;CELF4;CNOT2;CNOT6;CNOT9;CYFIP1;DDX1;DDX39B;DHFR;DHX36;DHX9;DICER1;DKC1;DNAJC24;DROSHA;E2F1;EIF2AK2;EIF2B4;EIF2B5;EIF2S1;EIF3B;EIF3D;EIF3E;EIF3H;EIF3K;EIF4A3;EIF4B;EIF4E2;EIF4EBP1;EIF4G1;EIF4H;EIF5;EIF5A;EIF5B;EIF6;ELAVL1;ETF1;EXOSC4;EXOSC5;FASTKD1;FMR1;FOXO3;FXR1;HNRNPA0;HNRNPA2B1;HNRNPC;HNRNPD;HNRNPL;HNRNPM;HNRNPU;ILF3;IMPACT;IREB2;KHDRBS1;KHSRP;LARP1;LARP4B;LRPPRC;LSM14A;LSM14B;MAGOH;MAP2K1;MAPK14;MAPKAPK2;MOV10;MRPL13;MTG1;MTIF2;MTOR;MYCN;MYD88;NCBP2;NCK1;NCL;NGRN;NPM1;NUDT21;PABPC1;PABPC4;PAIP1;PARP9;PKP3;POLR2B;POLR2G;POLR2H;POLR2J;POLR2K;POLR2L;PPP1CA;PPP1R8;PRKRA;PTCD3;PUM2;PUS7;RACK1;RAN;RBM38;RBM4;RBM8A;RCC1L;RHOA;RNF139;RPL13A;RPL26;RPL38;RPL5;RPS14;RPS27A;RPS3;RPS9;SERBP1;SERP1;SET;SHMT2;SMAD2;SMG5;SMG7;SOX4;SPOUT1;SRP9;SRRT;SYNCRIP;TARDBP;TBRG4;TGFB1;THRAP3;TIA1;TNPO1;TP53;TPR;TRMT10C;TRNAU1AP;TSFM;TYMS;UBA52;UQCC2;XPO1;XPO5;YBX1;YBX3;YTHDF1;YTHDF2;YTHDF3;YWHAB;YWHAZ;ZFP36L1;ZFP36L2	geneontology_Biological_Process_noRedundant	invasive	FOXJ1pos_vs_invasive
Mitochondrial biogenesis	-0.512328	-1.73368	0.00129199	0.00749942	71	ATP5F1A;ATP5F1B;ATP5F1C;ATP5F1E;ATP5MC1;ATP5MC3;ATP5ME;ATP5MF;ATP5MG;ATP5PB;ATP5PD;ATP5PF;ATP5PO;CALM2;CHCHD3;CRTC2;CYCS;DNAJC11;HDAC3;HSPA9;IDH2;IMMT;MAPK14;MICOS10;MTX1;MTX2;NCOA6;PRKAG2;SIRT5;SSBP1;TBL1XR1;TFAM	pathway_Reactome	invasive	FOXJ1pos_vs_invasive
ABC-family proteins mediated transport	-0.51283	-1.73293	0	0.00757326	73	ABCC1;ABCC4;ABCC5;ABCF1;DERL1;EIF2S1;EIF2S2;PSMA2;PSMA3;PSMA4;PSMA5;PSMA6;PSMA7;PSMB2;PSMB3;PSMB4;PSMB7;PSMB8;PSMB9;PSMC1;PSMC2;PSMC4;PSMD1;PSMD14;PSMD2;PSMD3;PSMD4;PSMD5;PSMD8;PSME1;PSME2;PSME4;PSMF1;RPS27A;SEM1;UBA52	pathway_Reactome	invasive	FOXJ1pos_vs_invasive
Signaling by NOTCH4	-0.501532	-1.72887	0	0.00797059	72	AKT1;APH1A;MAML1;NCSTN;PSMA2;PSMA3;PSMA4;PSMA5;PSMA6;PSMA7;PSMB2;PSMB3;PSMB4;PSMB7;PSMB8;PSMB9;PSMC1;PSMC2;PSMC4;PSMD1;PSMD14;PSMD2;PSMD3;PSMD4;PSMD5;PSMD8;PSME1;PSME2;PSMF1;RBPJ;RPS27A;SEM1;TACC3;UBA52;YWHAZ	pathway_Reactome	invasive	FOXJ1pos_vs_invasive
Transcriptional regulation by RUNX2	-0.479825	-1.72633	0	0.00823941	97	AKT1;BAX;CCNB1;CDK1;CDK4;COL1A1;GSK3B;HDAC3;PSMA2;PSMA3;PSMA4;PSMA5;PSMA6;PSMA7;PSMB2;PSMB3;PSMB4;PSMB7;PSMB8;PSMB9;PSMC1;PSMC2;PSMC4;PSMD1;PSMD14;PSMD2;PSMD3;PSMD4;PSMD5;PSMD8;PSME1;PSME2;PSME4;PSMF1;RPS27A;SEM1;SMAD6;SRC;STAT1;UBA52;WWTR1;YAP1	pathway_Reactome	invasive	FOXJ1pos_vs_invasive
chromatin remodeling	-0.483211	-1.72641	0	0.00826696	103	ACTL6A;CBX3;CDKN2A;CENPO;CENPW;CENPX;CHD4;CHD7;CHRAC1;CTNNB1;DAXX;HDAC1;HDAC2;HMGA1;HMGA2;HMGB1;HMGB3;HNRNPC;MBD2;MTA2;MYC;NASP;NPM1;NPM3;NUDT5;PABPC1L;PSME4;PTMA;RBBP4;RBBP7;RERE;SMARCA4;SMARCC1;SMARCC2;SMCHD1;TOP1;TPR;ZNHIT1	geneontology_Biological_Process_noRedundant	invasive	FOXJ1pos_vs_invasive
Regulation of TP53 Activity through Methylation	-0.704021	-1.72368	0.00274725	0.00847009	14	EHMT2;RPS27A;TP53;UBA52	pathway_Reactome	invasive	FOXJ1pos_vs_invasive
Mitotic Metaphase and Anaphase	-0.45831	-1.72369	0	0.00850842	149	AHCTF1;ANAPC11;ANAPC15;ANAPC16;ANAPC5;ANAPC7;ANKLE2;AURKB;BANF1;BIRC5;BUB3;CDC16;CDC20;CDCA8;CENPF;CENPO;CENPP;CENPT;CKAP5;DYNC1H1;DYNC1I2;DYNLL2;EMD;HDAC8;INCENP;KIF2C;KNL1;KNTC1;LEMD2;LMNB1;MAPRE1;NSL1;NUP107;NUP133;PDS5A;PLK1;PMF1;PPP1CC;PPP2R5A;PPP2R5C;PSMA1;PSMA2;PSMA3;PSMA4;PSMA5;PSMA6;PSMA7;PSMB10;PSMB2;PSMB3;PSMB4;PSMB7;PSMB8;PSMB9;PSMC1;PSMC2;PSMC3;PSMC4;PSMD1;PSMD11;PSMD14;PSMD2;PSMD3;PSMD4;PSMD5;PSMD7;PSMD8;PSME1;PSME2;PSME3;PSME4;PSMF1;PTTG1;RAD21;RANBP2;RANGAP1;RCC2;RPS27;RPS27A;SEH1L;SEM1;SMC1A;SPC24;SPDL1;STAG2;TMPO;TUBA1C;TUBB2B;UBA52;UBE2C;UBE2E1;VRK2;XPO1;ZWINT	pathway_Reactome	invasive	FOXJ1pos_vs_invasive
Mitotic Anaphase	-0.45831	-1.72369	0	0.00850842	149	AHCTF1;ANAPC11;ANAPC15;ANAPC16;ANAPC5;ANAPC7;ANKLE2;AURKB;BANF1;BIRC5;BUB3;CDC16;CDC20;CDCA8;CENPF;CENPO;CENPP;CENPT;CKAP5;DYNC1H1;DYNC1I2;DYNLL2;EMD;HDAC8;INCENP;KIF2C;KNL1;KNTC1;LEMD2;LMNB1;MAPRE1;NSL1;NUP107;NUP133;PDS5A;PLK1;PMF1;PPP1CC;PPP2R5A;PPP2R5C;PSMA1;PSMA2;PSMA3;PSMA4;PSMA5;PSMA6;PSMA7;PSMB10;PSMB2;PSMB3;PSMB4;PSMB7;PSMB8;PSMB9;PSMC1;PSMC2;PSMC3;PSMC4;PSMD1;PSMD11;PSMD14;PSMD2;PSMD3;PSMD4;PSMD5;PSMD7;PSMD8;PSME1;PSME2;PSME3;PSME4;PSMF1;PTTG1;RAD21;RANBP2;RANGAP1;RCC2;RPS27;RPS27A;SEH1L;SEM1;SMC1A;SPC24;SPDL1;STAG2;TMPO;TUBA1C;TUBB2B;UBA52;UBE2C;UBE2E1;VRK2;XPO1;ZWINT	pathway_Reactome	invasive	FOXJ1pos_vs_invasive
Scavenging by Class A Receptors	-0.745284	-1.71356	0.00141243	0.00977527	11	APOE;CALR;COL1A1;COL1A2;COL3A1;COL4A1;COL4A2;FTH1;HSP90B1	pathway_Reactome	invasive	FOXJ1pos_vs_invasive
DNA strand elongation	-0.581799	-1.71375	0	0.00979907	31	MCM2;MCM3;MCM4;MCM5;MCM6;MCM7;MCM8;PCNA;POLA2;POLD1;POLD4;RFC3;RFC4;RPA1	pathway_Reactome	invasive	FOXJ1pos_vs_invasive
Ovarian tumor domain proteases	-0.615574	-1.71089	0.00691563	0.0101536	24	CDK1;IKBKG;MAVS;OTUB1;RHOA;RIPK2;RPS27A;TNIP1;TNIP2;TP53;UBA52	pathway_Reactome	invasive	FOXJ1pos_vs_invasive
Separation of Sister Chromatids	-0.457331	-1.70935	0	0.0103805	138	ANAPC11;ANAPC5;ANAPC7;AURKB;BIRC5;BUB3;CDC20;CENPF;CENPO;CENPT;DYNC1H1;DYNC1I2;DYNLL2;INCENP;KIF2C;KNTC1;MAPRE1;NUP107;NUP133;PDS5A;PLK1;PMF1;PPP1CC;PPP2R5C;PSMA2;PSMA3;PSMA4;PSMA5;PSMA6;PSMA7;PSMB2;PSMB3;PSMB4;PSMB7;PSMB8;PSMB9;PSMC1;PSMC2;PSMC4;PSMD1;PSMD14;PSMD2;PSMD3;PSMD4;PSMD5;PSMD8;PSME1;PSME2;PSME4;PSMF1;PTTG1;RAD21;RANBP2;RANGAP1;RCC2;RPS27;RPS27A;SEM1;SPC24;STAG2;TUBA1C;UBA52;UBE2C;UBE2E1;XPO1;ZWINT	pathway_Reactome	invasive	FOXJ1pos_vs_invasive
DNA replication	-0.448529	-1.70746	0	0.0106692	185	ALYREF;ATF1;CDK1;CDK2AP1;CENPX;CHTF18;DHX9;DNAJC2;DUT;EHMT2;FBH1;GRWD1;GTPBP4;HELB;HMGA1;ING4;MCM2;MCM3;MCM4;MCM5;MCM6;MCM7;MCM8;MRE11;MSH6;NAP1L1;NASP;NCOA6;ORC6;PCLAF;PCNA;PDS5A;POLA2;POLD1;POLD4;PTMS;RBBP4;RBBP7;RBBP8;RBMS1;RECQL4;REV1;RFC3;RFC4;RNASEH2A;RPA1;RTF2;SET;SLBP;SSBP1;SSRP1;STOML2;SUPT16H;THOC1;TIMELESS;TOP1;TOP1MT;USP37;WIZ;WRNIP1	geneontology_Biological_Process_noRedundant	invasive	FOXJ1pos_vs_invasive
IRAK1 recruits IKK complex	-0.755119	-1.70485	0.00573066	0.011001	10	IRAK1;RPS27A;UBA52;UBE2V1	pathway_Reactome	invasive	FOXJ1pos_vs_invasive
IRAK1 recruits IKK complex upon TLR7/8 or 9 stimulation	-0.755119	-1.70485	0.00573066	0.011001	10	IRAK1;RPS27A;UBA52;UBE2V1	pathway_Reactome	invasive	FOXJ1pos_vs_invasive
Deubiquitination	-0.444995	-1.70523	0	0.0110191	180	ACTL6A;ADRM1;ASXL1;ASXL2;ATXN3;AXIN1;BABAM1;BABAM2;BRCC3;CDC20;CDK1;DDX58;FKBP8;HGS;HIF1A;IKBKG;JOSD1;KAT2A;KEAP1;MAT2B;MAVS;MYC;NEDD8;OGT;OTUB1;PSMA1;PSMA2;PSMA3;PSMA4;PSMA5;PSMA6;PSMA7;PSMB10;PSMB2;PSMB3;PSMB4;PSMB7;PSMB8;PSMB9;PSMC1;PSMC2;PSMC3;PSMC4;PSMD1;PSMD11;PSMD14;PSMD2;PSMD3;PSMD4;PSMD5;PSMD7;PSMD8;PSME1;PSME2;PSME3;PSME4;PSMF1;RAD23A;RAD23B;RHOA;RIPK2;RPS27A;SEM1;SIAH2;SMAD2;SMAD4;SMAD7;TADA3;TGFB1;TNIP1;TNIP2;TOMM20;TOMM70;TP53;TRAF2;TRIM25;TRRAP;UBA52;UCHL5;USP14;USP25;USP33;USP34;USP37;USP4;USP48;USP5;USP7;USP8;USP9X;VDAC1;VDAC2;WDR48;YY1	pathway_Reactome	invasive	FOXJ1pos_vs_invasive
Mitochondrial translation termination	-0.492721	-1.69777	0	0.012042	78	AURKAIP1;DAP3;MRPL10;MRPL11;MRPL12;MRPL13;MRPL14;MRPL15;MRPL16;MRPL17;MRPL2;MRPL20;MRPL22;MRPL24;MRPL3;MRPL30;MRPL33;MRPL35;MRPL37;MRPL38;MRPL4;MRPL42;MRPL47;MRPL48;MRPL50;MRPL51;MRPL9;MRPS10;MRPS11;MRPS12;MRPS15;MRPS16;MRPS18A;MRPS18B;MRPS2;MRPS22;MRPS24;MRPS25;MRPS26;MRPS28;MRPS30;MRPS34;MRPS35;MRPS5;MRPS6;MRPS7;MRPS9;PTCD3	pathway_Reactome	invasive	FOXJ1pos_vs_invasive
Protein folding	-0.50906	-1.69728	0	0.0120766	58	ARL2;CCT2;CCT3;CCT4;CCT5;CCT6A;CCT7;CCT8;CSNK2B;FBXW5;GNAI2;GNAI3;GNB1;GNB2;GNG10;HDAC3;NOP56;PFDN1;PFDN2;PFDN4;PFDN6;SKIV2L;TBCB;TBCC;TP53;TUBA1C;VBP1	pathway_Reactome	invasive	FOXJ1pos_vs_invasive
regulation of DNA metabolic process	-0.427018	-1.69785	0	0.0120796	273	ACTR2;AIFM1;AKT1;ALYREF;ANXA3;ATF1;AURKB;BABAM1;BABAM2;BAX;BMPR2;BRCC3;CCT2;CCT3;CCT4;CCT5;CCT6A;CCT7;CCT8;CDK1;CDK2;CHTF18;CLCF1;CTNNB1;DDX39B;DEK;DFFA;DHX36;DHX9;DKC1;DNAJC2;DNMT1;DTX3L;EHMT2;ERCC3;EXOSC10;EYA3;FAM168A;FBH1;FOXM1;GNL3;GNL3L;GTPBP4;HELB;HMGA2;HMGB1;HNRNPA1;HNRNPA2B1;HNRNPC;HNRNPD;HNRNPU;HSF1;HSP90AB1;KPNA2;MAGEF1;MAP2K7;MBD2;MEN1;MRE11;MSH2;MSH6;MYC;NPM1;NSD2;OTUB1;PAM16;PARP1;PARP9;PCNA;PDS5A;PML;PPP4C;RECQL4;RFC3;RFC4;RIF1;RNF168;RPS3;SMCHD1;SMG5;SPI1;SRC;STAT6;STOML2;TFDP1;TFRC;THOC1;TIMELESS;TP53;TRIM28;UBE2V2;UBR5;UNG;USP1;USP37;WIZ;WRNIP1;XRCC5;ZNF304	geneontology_Biological_Process_noRedundant	invasive	FOXJ1pos_vs_invasive
Cell Cycle	-0.415101	-1.6931	0	0.0127694	433	AKT1;ANAPC11;ANAPC5;ANAPC7;ANKLE2;ARPP19;AURKA;AURKB;BABAM1;BABAM2;BANF1;BIRC5;BRCC3;BUB3;CABLES1;CCNB1;CCNB2;CDC20;CDC25B;CDK1;CDK11A;CDK2;CDK4;CDK6;CDKN2A;CDKN2B;CENPF;CENPO;CENPT;CENPW;CENPX;CEP131;CKS1B;COP1;CSNK2B;CTDNEP1;DCTN1;DHFR;DKC1;DYNC1H1;DYNC1I2;DYNLL2;DYRK1A;E2F1;E2F3;FOXM1;GINS1;GORASP2;GSK3B;HAUS8;HDAC1;HJURP;HSP90AB1;INCENP;KIF20A;KIF2C;KNTC1;LMNB1;MAPRE1;MCM2;MCM3;MCM4;MCM5;MCM6;MCM7;MCM8;MRE11;MYBL2;MYC;MZT1;MZT2A;NCAPD2;NCAPG;NCAPG2;NEK6;NHP2;NPM1;NSD2;NUMA1;NUP107;NUP133;NUP153;NUP155;NUP88;NUP93;OPTN;ORC6;PCNA;PDS5A;PLK1;PMF1;POLA2;POLD1;POLD2;POLD4;POLE4;PPP1CB;PPP1CC;PPP2R5C;PRKACA;PSMA2;PSMA3;PSMA4;PSMA5;PSMA6;PSMA7;PSMB2;PSMB3;PSMB4;PSMB7;PSMB8;PSMB9;PSMC1;PSMC2;PSMC4;PSMD1;PSMD14;PSMD2;PSMD3;PSMD4;PSMD5;PSMD8;PSME1;PSME2;PSME4;PSMF1;PTTG1;RAB1A;RAB2A;RAD21;RANBP2;RANGAP1;RBBP4;RBBP7;RBBP8;RCC2;RFC3;RFC4;RMI2;RNF168;RPA1;RPS27;RPS27A;RSF1;SEM1;SET;SMC4;SPC24;SRC;SSNA1;STAG2;SUMO1;TFDP1;TK1;TMPO;TOP2A;TOPBP1;TP53;TPR;TPX2;TUBA1C;TUBB;TYMS;UBA52;UBE2C;UBE2E1;UBE2I;UBE2V2;XPO1;YWHAB;YWHAG;YWHAQ;YWHAZ;ZWINT	pathway_Reactome	invasive	FOXJ1pos_vs_invasive
Cell Cycle, Mitotic	-0.417805	-1.69276	0	0.0127768	363	AKT1;ANAPC11;ANAPC5;ANAPC7;ANKLE2;ARPP19;AURKA;AURKB;BANF1;BIRC5;BUB3;CABLES1;CCNB1;CCNB2;CDC20;CDC25B;CDK1;CDK11A;CDK2;CDK4;CDK6;CDKN2A;CDKN2B;CENPF;CENPO;CENPT;CEP131;CKS1B;CSNK2B;CTDNEP1;DCTN1;DHFR;DYNC1H1;DYNC1I2;DYNLL2;DYRK1A;E2F1;E2F3;FOXM1;GINS1;GORASP2;GSK3B;HAUS8;HDAC1;HSP90AB1;INCENP;KIF20A;KIF2C;KNTC1;LMNB1;MAPRE1;MCM2;MCM3;MCM4;MCM5;MCM6;MCM7;MCM8;MYBL2;MYC;MZT1;MZT2A;NCAPD2;NCAPG;NCAPG2;NEK6;NUMA1;NUP107;NUP133;NUP153;NUP155;NUP88;NUP93;OPTN;ORC6;PCNA;PDS5A;PLK1;PMF1;POLA2;POLD1;POLD2;POLD4;POLE4;PPP1CB;PPP1CC;PPP2R5C;PRKACA;PSMA2;PSMA3;PSMA4;PSMA5;PSMA6;PSMA7;PSMB2;PSMB3;PSMB4;PSMB7;PSMB8;PSMB9;PSMC1;PSMC2;PSMC4;PSMD1;PSMD14;PSMD2;PSMD3;PSMD4;PSMD5;PSMD8;PSME1;PSME2;PSME4;PSMF1;PTTG1;RAB1A;RAB2A;RAD21;RANBP2;RANGAP1;RBBP4;RCC2;RFC3;RFC4;RPA1;RPS27;RPS27A;SEM1;SET;SMC4;SPC24;SRC;SSNA1;STAG2;TFDP1;TK1;TMPO;TOP2A;TP53;TPR;TPX2;TUBA1C;TUBB;TYMS;UBA52;UBE2C;UBE2E1;XPO1;YWHAG;ZWINT	pathway_Reactome	invasive	FOXJ1pos_vs_invasive
smoothened signaling pathway	0.528247	2.01982	0	0.0129424	63	ARL13B;B9D1;FBXL17;FUZ;GAS8;HES1;HIPK1;IFT122;IFT140;IFT27;IFT46;IFT57;IFT81;INTU;PRRX1;TCTN1;TCTN3;TMEM231;TRAF3IP1;TTBK2;WDR19	geneontology_Biological_Process_noRedundant	FOXJ1pos	FOXJ1pos_vs_invasive
RNA Polymerase I Chain Elongation	-0.657289	-1.69119	0	0.0129923	18	CBX3;ERCC3;GTF2H4;POLR1A;POLR1C;POLR1D;POLR2H;POLR2K;POLR2L;TAF1D;UBTF	pathway_Reactome	invasive	FOXJ1pos_vs_invasive
histone mRNA metabolic process	-0.626267	-1.69087	0.00528402	0.0130129	22	CPSF3;EXOSC10;LSM1;MTPAP;NCBP2;SLBP;SNRPB;SNRPD3;SNRPE;SNRPF;SNRPG;SSB	geneontology_Biological_Process_noRedundant	invasive	FOXJ1pos_vs_invasive
Nucleotide Excision Repair	-0.476125	-1.69046	0.00121507	0.0130192	90	ACTL6A;COPS5;COPS6;DDB1;ERCC3;GTF2H4;HMGN1;ISY1;PARP1;PCNA;POLD1;POLD4;POLE4;POLR2G;POLR2H;POLR2K;POLR2L;PRPF19;RAD23A;RAD23B;RFC3;RFC4;RPA1;RPS27A;SUMO1;SUMO3;UBA52;UBE2V2;YY1	pathway_Reactome	invasive	FOXJ1pos_vs_invasive
negative regulation of catabolic process	-0.435755	-1.68917	0	0.0131843	190	AKT1;APOC1;ATP2B4;ATRAID;BAG5;CHMP4B;CPTP;CST3;CTSA;DAPL1;DDRGK1;DFFA;DHX36;DHX9;DKC1;E2F1;EFNA1;EIF4G1;ELAVL1;EPHA4;FEZ2;FLNA;FMR1;FURIN;GIPC1;GSK3A;HNRNPA0;HNRNPC;HNRNPD;HNRNPU;HSP90AB1;LAPTM4B;LARP1;LRPPRC;MAPKAPK2;MTOR;NRBP2;OGT;PABPC1;PAIP1;PAM16;PARK7;PKP3;PML;PSMF1;PTK2;RBM38;RPL11;RPL23;RPL5;RPS7;SEC22B;SF3B3;SLIRP;SMARCC1;SYNCRIP;TARDBP;THRAP3;TIMP2;UBE2G2;UBE2J1;UBQLN4;UCHL5;USP14;YBX1;YBX3	geneontology_Biological_Process_noRedundant	invasive	FOXJ1pos_vs_invasive
Fcgamma receptor (FCGR) dependent phagocytosis	-0.508459	-1.68858	0.00127389	0.0132085	65	ACTR2;ACTR3;ARPC1A;ARPC1B;ARPC2;ARPC3;ARPC4;ARPC5;BRK1;CFL1;CYFIP1;DOCK1;GRB2;HSP90AB1;ITPR3;LIMK1;MYH9;MYO1C;MYO9B;NCK1;NCKAP1;PAK1;PIK3R2;PTK2;SRC;WASL	pathway_Reactome	invasive	FOXJ1pos_vs_invasive
Downregulation of SMAD2/3:SMAD4 transcriptional activity	-0.642619	-1.6871	0.00409836	0.01339	20	HDAC1;PARP1;RPS27A;SKI;SKIL;TGIF2;TRIM33;UBA52	pathway_Reactome	invasive	FOXJ1pos_vs_invasive
EPH-Ephrin signaling	-0.502569	-1.68586	0	0.0135146	69	ACTR2;ACTR3;AP2A1;AP2M1;AP2S1;APH1A;ARPC1A;ARPC1B;ARPC2;ARPC3;ARPC4;ARPC5;CFL1;CLTC;EFNA1;EPHA4;EPHB4;LIMK1;MYH9;MYL12A;MYL6;MYL9;NCSTN;PAK1;PTK2;RHOA;SRC;WASL	pathway_Reactome	invasive	FOXJ1pos_vs_invasive
TAK1 activates NFkB by phosphorylation and activation of IKKs complex	-0.63733	-1.68345	0.00411523	0.0138863	20	HMGB1;IRAK1;RPS27A;UBA52;UBE2V1	pathway_Reactome	invasive	FOXJ1pos_vs_invasive
nucleobase-containing compound transport	-0.441476	-1.68273	0	0.0139575	176	AGFG1;AKAP8L;ALYREF;BCCIP;CHTOP;CPSF1;CPSF3;CPSF6;DDX39A;DDX39B;DHX9;EIF4A3;EIF5A;EIF6;ENY2;FMR1;FYTTD1;HNRNPA1;HNRNPA2B1;HNRNPA3;HNRNPU;HSF1;KHDRBS1;KHSRP;KIF5C;LRPPRC;MAGOH;MAGOHB;MX2;MYO1C;NCBP2;NPM1;NUP133;NUP153;NUP155;NUP88;NUP93;NXT1;PABPN1;RAN;RANBP2;RBM15B;RBM8A;RNPS1;RPSA;RTRAF;SFPQ;SLBP;SLC25A33;SLC25A5;SLC25A6;SLC33A1;SLC35B2;SLC35C2;SMG5;SMG7;SRSF1;SRSF11;SRSF2;SRSF3;SRSF6;SRSF7;SRSF9;SSB;THOC1;TOMM20;TPR;U2AF2;WDR33;XPO1;XPO5;XPOT;ZC3H11A	geneontology_Biological_Process_noRedundant	invasive	FOXJ1pos_vs_invasive
CLEC7A (Dectin-1) signaling	-0.482179	-1.68108	0	0.0141073	87	CALM2;IKBKG;ITPR3;PPP3R1;PSMA2;PSMA3;PSMA4;PSMA5;PSMA6;PSMA7;PSMB2;PSMB3;PSMB4;PSMB7;PSMB8;PSMB9;PSMC1;PSMC2;PSMC4;PSMD1;PSMD14;PSMD2;PSMD3;PSMD4;PSMD5;PSMD8;PSME1;PSME2;PSME4;PSMF1;RPS27A;SEM1;SRC;UBA52;UBE2V1	pathway_Reactome	invasive	FOXJ1pos_vs_invasive
transcription by RNA polymerase I	-0.540702	-1.68144	0.00126422	0.0141239	40	ATF4;ERCC3;FLNA;GTF2H4;MTOR;NCL;POLR1A;POLR1C;POLR2H;POLR2K;POLR2L;PWP1;SMARCA4;TAF1D;UBTF;WDR43;WDR75	geneontology_Biological_Process_noRedundant	invasive	FOXJ1pos_vs_invasive
protein-containing complex disassembly	-0.428508	-1.68001	0	0.0142672	231	APEH;ARHGEF2;AURKAIP1;AXIN1;CAPG;CAPZA1;CAPZB;CFL1;CHCHD10;CHMP1B;CTNNB1;DAP3;DENR;DVL1;DVL3;EIF5A;ETF1;FRAT2;GAK;GRWD1;GSK3B;HMGA1;KIF2C;KIF5B;KLC1;LAMP2;LRP6;MCTS1;MRPL11;MRPL12;MRPL13;MRPL14;MRPL15;MRPL16;MRPL2;MRPL20;MRPL3;MRPL30;MRPL33;MRPL37;MRPL4;MRPL47;MRPL50;MRPL51;MRPL9;MRPS11;MRPS12;MRPS15;MRPS16;MRPS18A;MRPS18B;MRPS25;MRPS26;MRPS30;MRPS34;MRPS35;MRPS5;MRPS6;MRPS7;MTIF2;MYC;PPP1CA;PTCD3;RPL23;SET;SMARCA4;SMARCC1;SMARCC2;SPAST;SPTBN2;STMN1;SUPT16H;UBQLN4;WDR1	geneontology_Biological_Process_noRedundant	invasive	FOXJ1pos_vs_invasive
Cyclin A/B1/B2 associated events during G2/M transition	-0.628828	-1.67889	0	0.0144708	20	CCNB1;CCNB2;CDC25B;CDK1;FOXM1;PLK1;XPO1	pathway_Reactome	invasive	FOXJ1pos_vs_invasive
protein localization to chromosome	-0.506319	-1.6784	0.00124533	0.0144979	58	AURKB;BOD1;BUB3;CCT2;CCT3;CCT4;CCT5;CCT6A;CCT7;CCT8;CDK1;DKC1;EZH2;GNL3;GNL3L;MCM8;MSH2;PLK1;RAD21;RCC2;RPA1;XRCC5	geneontology_Biological_Process_noRedundant	invasive	FOXJ1pos_vs_invasive
Chaperonin-mediated protein folding	-0.510663	-1.67743	0	0.0146409	53	CCT2;CCT3;CCT4;CCT5;CCT6A;CCT7;CCT8;CSNK2B;FBXW5;GNAI3;GNB1;GNG10;NOP56;PFDN2;PFDN4;PFDN6;TP53;TUBA1C;VBP1	pathway_Reactome	invasive	FOXJ1pos_vs_invasive
Gap-filling DNA repair synthesis and ligation in GG-NER	-0.606756	-1.6757	0.00405954	0.0148437	23	PCNA;POLD1;POLD4;POLE4;RFC3;RFC4;RPA1;RPS27A;UBA52	pathway_Reactome	invasive	FOXJ1pos_vs_invasive
Dual Incision in GG-NER	-0.560478	-1.67584	0.00395257	0.0148628	33	DDB1;ERCC3;GTF2H4;PARP1;PCNA;POLD1;POLD4;POLE4;RFC3;RFC4;RPA1;RPS27A;UBA52	pathway_Reactome	invasive	FOXJ1pos_vs_invasive
protein modification by small protein removal	-0.431574	-1.6706	0	0.0159237	194	ACTL6A;ADRM1;ASXL1;ASXL2;ATXN3;ATXN7L3;BABAM1;BABAM2;BRCC3;CDC20;CDK1;COPS5;COPS6;COPS7A;COPS7B;DDX58;EIF3F;ENY2;GPS1;HIF1A;IKBKG;ITCH;JOSD1;KAT2A;KEAP1;MYC;NEDD8;OGT;OTUB1;OTUD6B;PARK7;PSMA1;PSMA2;PSMA3;PSMA4;PSMA5;PSMA6;PSMA7;PSMB10;PSMB2;PSMB3;PSMB4;PSMB7;PSMB8;PSMB9;PSMC1;PSMC2;PSMC3;PSMC4;PSMD1;PSMD11;PSMD14;PSMD2;PSMD3;PSMD4;PSMD5;PSMD7;PSMD8;PSME1;PSME2;PSME3;PSME4;PSMF1;RAD23A;RAD23B;RHOA;RPS27A;SENP3;SENP5;SHMT2;SIAH2;SMAD2;SMAD4;SMAD7;TADA3;TANK;TNIP1;TNIP2;TOMM20;TP53;TRAF2;TRRAP;UBA52;UBXN1;UCHL1;UCHL5;USP1;USP14;USP24;USP25;USP33;USP34;USP37;USP4;USP48;USP5;USP7;USP8;USP9X;WDR48;YY1	geneontology_Biological_Process_noRedundant	invasive	FOXJ1pos_vs_invasive
XBP1(S) activates chaperone genes	-0.532874	-1.66967	0.00251889	0.0160589	47	CTDSP2;CUL7;DCTN1;DNAJB11;GSK3A;HDGF;KLHDC3;PDIA6;PREB;SEC61A1;SEC61G;SERP1;SRPRB;SSR1;TATDN2;TLN1	pathway_Reactome	invasive	FOXJ1pos_vs_invasive
viral life cycle	-0.423833	-1.6692	0	0.0160791	209	ADAR;APOE;BANF1;BST2;CDK1;CHMP1B;CHMP4B;CTBP1;CTSB;CXADR;CXCR4;DAG1;DDB1;DEK;EIF2AK2;FMR1;FURIN;GRK2;HACD3;HMGA2;HSP90AB1;IFI27;IFITM1;ILF3;ISG15;ITCH;ITGB1;ITGB5;KPNB1;LAMP1;LARP1;LGALS1;MAVS;MITD1;P4HB;PABPC1;PARP10;PCBP1;PCBP2;PML;PPIA;PPIB;PPIH;PTX3;RAB7A;RAD23A;RAN;RPS27A;RPSA;SIVA1;SLC52A2;SNF8;SRPK1;TFRC;TNIP1;TOP2A;TOP2B;TRIM28;UBA52;UBP1;VPS28;XPO1;XPR1;ZNF639	geneontology_Biological_Process_noRedundant	invasive	FOXJ1pos_vs_invasive
protein localization to mitochondrion	-0.462674	-1.6686	0	0.0161602	110	AKT1;BAX;BCL2L11;BID;BMF;DNAJC15;DNM1L;E2F1;FIS1;GSK3A;HAX1;HPS4;HSPA4;HSPD1;HUWE1;LEPROT;MAIP1;MFF;MFN2;MICALL2;MTCH2;NDUFA13;PAM16;PARL;PDCD5;PINK1;PITRM1;PMPCA;PMPCB;PPP1R13B;RHOU;ROMO1;SAE1;SLC25A6;TFDP1;TIMM10;TIMM13;TIMM17A;TIMM23;TIMM50;TIMM8B;TIMM9;TOMM20;TOMM22;TOMM40;TOMM5;TOMM7;TOMM70;TP53;TSPO;UBE2J2;UBL5;UQCRC2;YWHAB;YWHAG;YWHAQ;YWHAZ	geneontology_Biological_Process_noRedundant	invasive	FOXJ1pos_vs_invasive
Negative regulators of DDX58/IFIH1 signaling	-0.589529	-1.66757	0.00547196	0.0163884	26	ISG15;ITCH;MAVS;PCBP2;RPS27A;UBA52;UBE2K	pathway_Reactome	invasive	FOXJ1pos_vs_invasive
Neddylation	-0.440212	-1.66681	0	0.0164764	158	BIRC5;CAND1;CCDC8;COMMD4;COMMD6;COMMD7;COP1;COPS5;COPS6;CUL2;CUL3;CUL4B;CUL7;DCAF10;DCAF13;DCAF8;DCUN1D1;DDB1;ELOB;ELOC;FBXL19;FBXO32;FBXW5;FEM1B;GPS1;HIF3A;KLHL5;LRRC41;NEDD8;OBSL1;PSMA1;PSMA2;PSMA3;PSMA4;PSMA5;PSMA6;PSMA7;PSMB2;PSMB3;PSMB4;PSMB7;PSMB8;PSMB9;PSMC1;PSMC2;PSMC4;PSMD1;PSMD11;PSMD14;PSMD2;PSMD3;PSMD4;PSMD5;PSMD8;PSME1;PSME2;PSME4;PSMF1;PUM2;RBBP7;RNF7;RPS27A;SEM1;SOCS5;UBA52;UBD;UBXN7;VHL	pathway_Reactome	invasive	FOXJ1pos_vs_invasive
C-type lectin receptors (CLRs)	-0.461665	-1.66555	0	0.0166671	109	CALM2;IKBKG;ITPR3;KRAS;MUC1;MUC16;NRAS;PAK1;PPP3R1;PRKACA;PSMA2;PSMA3;PSMA4;PSMA5;PSMA6;PSMA7;PSMB2;PSMB3;PSMB4;PSMB7;PSMB8;PSMB9;PSMC1;PSMC2;PSMC4;PSMD1;PSMD14;PSMD2;PSMD3;PSMD4;PSMD5;PSMD8;PSME1;PSME2;PSME4;PSMF1;RAF1;RPS27A;SEM1;SRC;UBA52;UBE2V1	pathway_Reactome	invasive	FOXJ1pos_vs_invasive
Global Genome Nucleotide Excision Repair (GG-NER)	-0.490329	-1.66135	0.00250627	0.0172693	68	ACTL6A;COPS5;COPS6;DDB1;ERCC3;GTF2H4;PARP1;PCNA;POLD1;POLD4;POLE4;RAD23A;RAD23B;RFC3;RFC4;RPA1;RPS27A;SUMO1;SUMO3;UBA52;UBE2V2;YY1	pathway_Reactome	invasive	FOXJ1pos_vs_invasive
ephrin receptor signaling pathway	-0.509491	-1.66162	0.00248756	0.017284	58	ACTR2;ACTR3;AP2A1;AP2M1;AP2S1;ARPC1A;ARPC1B;ARPC2;ARPC3;ARPC4;ARPC5;EFNA1;EPHA4;EPHB4;NCK1;PAK1;PTK2;PTPN11;RBPJ;RHOA;SRC;SS18;WASL	geneontology_Biological_Process_noRedundant	invasive	FOXJ1pos_vs_invasive
Ub-specific processing proteases	-0.450186	-1.66253	0.00117233	0.0172945	130	ADRM1;AXIN1;CDC20;DDX58;FKBP8;HGS;IKBKG;KAT2A;MYC;OTUB1;PSMA1;PSMA2;PSMA3;PSMA4;PSMA5;PSMA6;PSMA7;PSMB2;PSMB3;PSMB4;PSMB7;PSMB8;PSMB9;PSMC1;PSMC2;PSMC4;PSMD1;PSMD11;PSMD14;PSMD2;PSMD3;PSMD4;PSMD5;PSMD8;PSME1;PSME2;PSME4;PSMF1;RPS27A;SEM1;SIAH2;SMAD2;SMAD4;SMAD7;TADA3;TOMM20;TOMM70;TP53;TRAF2;TRRAP;UBA52;USP14;USP25;USP33;USP34;USP37;USP4;USP48;USP5;USP7;USP9X;VDAC1;VDAC2;WDR48	pathway_Reactome	invasive	FOXJ1pos_vs_invasive
Laminin interactions	-0.585193	-1.66221	0.00807537	0.0173138	26	COL18A1;COL4A1;COL4A2;HSPG2;ITGB1;LAMA5;LAMC1	pathway_Reactome	invasive	FOXJ1pos_vs_invasive
Gap-filling DNA repair synthesis and ligation in TC-NER	-0.505035	-1.66179	0.00255754	0.0173159	55	DDB1;ERCC3;GTF2H4;HMGN1;ISY1;PCNA;POLD1;POLD4;POLE4;POLR2G;POLR2H;POLR2K;POLR2L;PRPF19;RFC3;RFC4;RPA1;RPS27A;UBA52	pathway_Reactome	invasive	FOXJ1pos_vs_invasive
Signaling by Rho GTPases	-0.420955	-1.66007	0	0.0175665	257	ACTR2;ACTR3;ARHGAP11A;ARHGAP29;ARHGAP35;ARHGEF1;ARHGEF16;ARHGEF2;ARHGEF5;ARPC1A;ARPC1B;ARPC2;ARPC3;ARPC4;ARPC5;AURKB;BIRC5;BRK1;BUB3;CALM2;CDC20;CENPF;CENPO;CFL1;CTNNB1;CTTN;CYBA;CYFIP1;DIAPH3;DVL1;DVL3;DYNC1H1;DYNC1I2;DYNLL2;ECT2;EVL;FLNA;GDI2;GRB2;INCENP;IQGAP1;IQGAP3;ITGB1;KIF2C;KIF5B;KLC1;KNTC1;LIMK1;MAPRE1;MEN1;MYH9;MYL12A;MYL6;MYL9;MYO9B;NCK1;NCKAP1;NET1;NUP133;PAK1;PFN1;PIK3R2;PKN1;PKN3;PLEKHG5;PLK1;PMF1;PPP1CB;PPP1CC;PPP2R5C;PRC1;PTK2;RACGAP1;RALBP1;RANBP2;RANGAP1;RCC2;RHOA;RHOC;RHOQ;RPS27;SOS1;SPC24;SRC;SRGAP1;TAX1BP3;TRIO;TRIP10;TUBA1C;WASL;XPO1;YWHAB;YWHAG;YWHAQ;YWHAZ;ZWINT	pathway_Reactome	invasive	FOXJ1pos_vs_invasive
response to leukemia inhibitory factor	-0.498216	-1.65874	0.00127226	0.0176823	60	ARID5B;B3GNT2;HNRNPU;MAT2A;MRPL15;MYBL2;NCL;NRP2;PML;PTP4A3;RARG;RIF1;RPS16;SLC25A5;SOX17;SPOCK2;SRM;SRSF7;TFRC;XRCC5	geneontology_Biological_Process_noRedundant	invasive	FOXJ1pos_vs_invasive
Cooperation of Prefoldin and TriC/CCT in actin and tubulin folding	-0.61442	-1.659	0.00823045	0.0177026	20	CCT2;CCT3;CCT4;CCT5;CCT6A;CCT7;CCT8;PFDN2;PFDN4;PFDN6;TUBA1C;VBP1	pathway_Reactome	invasive	FOXJ1pos_vs_invasive
Prefoldin mediated transfer of substrate to CCT/TriC	-0.61442	-1.659	0.00823045	0.0177026	20	CCT2;CCT3;CCT4;CCT5;CCT6A;CCT7;CCT8;PFDN2;PFDN4;PFDN6;TUBA1C;VBP1	pathway_Reactome	invasive	FOXJ1pos_vs_invasive
Advanced glycosylation endproduct receptor signaling	-0.741485	-1.65834	0.00702247	0.0177328	10	CAPZA1;DDOST;HMGB1;PRKCSH	pathway_Reactome	invasive	FOXJ1pos_vs_invasive
Transcriptional regulation by RUNX3	-0.474149	-1.65653	0	0.0180099	85	BCL2L11;CDKN2A;CTNNB1;KRAS;MAML1;MYC;PSMA2;PSMA3;PSMA4;PSMA5;PSMA6;PSMA7;PSMB2;PSMB3;PSMB4;PSMB7;PSMB8;PSMB9;PSMC1;PSMC2;PSMC4;PSMD1;PSMD14;PSMD2;PSMD3;PSMD4;PSMD5;PSMD8;PSME1;PSME2;PSMF1;RBPJ;RPS27A;SEM1;SPP1;SRC;TEAD2;TEAD3;TEAD4;TP53;UBA52;WWTR1;YAP1	pathway_Reactome	invasive	FOXJ1pos_vs_invasive
Processing of DNA double-strand break ends	-0.517611	-1.65657	0	0.0180518	49	BABAM1;BABAM2;BRCC3;CDK2;MRE11;NSD2;PPP4C;RBBP8;RFC3;RFC4;RMI2;RNF168;RNF4;RPA1;RPS27A;SUMO1;TIMELESS;TOPBP1;UBA52;UBE2I;UBE2V2	pathway_Reactome	invasive	FOXJ1pos_vs_invasive
G0 and Early G1	-0.607335	-1.65567	0.00282087	0.0181243	21	CDK1;E2F1;HDAC1;MYBL2;MYC;PCNA;RBBP4;TFDP1;TOP2A	pathway_Reactome	invasive	FOXJ1pos_vs_invasive
RHO GTPases activate PKNs	-0.572924	-1.65519	0.0039267	0.0181724	30	MYH9;MYL6;MYL9;PKN1;PPP1CB;RHOA;RHOC;YWHAB;YWHAG;YWHAQ;YWHAZ	pathway_Reactome	invasive	FOXJ1pos_vs_invasive
Signaling by TGF-beta Receptor Complex	-0.4989	-1.65212	0	0.0188315	65	FKBP1A;FURIN;HDAC1;MEN1;MYC;PARP1;PPP1CA;PPP1CB;PPP1CC;RHOA;RPS27A;SKI;SKIL;STRAP;TFDP1;TGIF2;TRIM33;UBA52;UCHL5;WWTR1;XPO1	pathway_Reactome	invasive	FOXJ1pos_vs_invasive
Transcription of E2F targets under negative control by DREAM complex	-0.650307	-1.65071	0.00549451	0.0189984	15	E2F1;HDAC1;MYC;PCNA;RBBP4;TFDP1;TOP2A	pathway_Reactome	invasive	FOXJ1pos_vs_invasive
DNA biosynthetic process	-0.442922	-1.65091	0	0.0190229	138	AURKB;BMPR2;CCT2;CCT3;CCT4;CCT5;CCT6A;CCT7;CCT8;CENPF;CHRAC1;CHTF18;CTNNB1;DDX39B;DKC1;DNAJC2;EXOSC10;FAAP20;GNL3L;HNRNPA1;HNRNPA2B1;HNRNPC;HNRNPD;HNRNPU;HSP90AB1;ISG15;MEN1;MRE11;MYC;NHP2;PCLAF;PCNA;POLA2;POLD1;POLD4;POLE4;PPIA;REV1;RFC3;RFC4;RPA1;RPS27A;SMG5;SRC;TFDP1;TK1;TNKS1BP1;TP53;TYMS;UBA52;WRNIP1;XRCC5	geneontology_Biological_Process_noRedundant	invasive	FOXJ1pos_vs_invasive
base-excision repair	-0.554624	-1.65029	0.0065703	0.0190387	32	APEX1;FAM168A;HMGA1;HMGA2;HMGB1;HUWE1;NTHL1;POLD1;RECQL4;RPA1;RPS3;TP53;UNG	geneontology_Biological_Process_noRedundant	invasive	FOXJ1pos_vs_invasive
Signaling by BRAF and RAF fusions	-0.521436	-1.64435	0.00383632	0.020411	48	BCL2L11;CSK;ESRP1;FXR1;IQGAP1;KRAS;MAP2K1;MARK3;NRAS;PEBP1;RAF1;RAP1A;SND1;SRC;TLN1;TRIM24;VCL;YWHAB	pathway_Reactome	invasive	FOXJ1pos_vs_invasive
SUMOylation of transcription factors	-0.65213	-1.64454	0.0041841	0.0204443	16	CDKN2A;MTA1;PIAS2;SP3;SUMO1;SUMO3;TFAP2A;TFAP2C;TP53;UBE2I	pathway_Reactome	invasive	FOXJ1pos_vs_invasive
Clathrin-mediated endocytosis	-0.461738	-1.64329	0.00123001	0.0206452	96	ACTR2;ACTR3;AGFG1;AP2A1;AP2M1;AP2S1;ARPC1A;ARPC2;ARPC3;ARPC4;ARPC5;BIN1;CBL;CLTA;CLTB;CLTC;COPS5;COPS6;CTTN;DNM2;EPN1;GAK;GPS1;GRB2;GRK2;HGS;IGF2R;M6PR;NEDD8;PACSIN3;RAB5B;RAB5C;RPS27A;STON2;SYT11;TFRC;TGOLN2;TRIP10;UBA52;UBQLN1;VAMP8;WASL	pathway_Reactome	invasive	FOXJ1pos_vs_invasive
Pre-NOTCH Expression and Processing	-0.544467	-1.64227	0.00528402	0.0209015	38	AGO2;E2F1;E2F3;FURIN;LFNG;MAML1;MOV10;NOTCH3;POFUT1;PRKCI;RAB6A;RBPJ;TFDP1;TMED2;TP53	pathway_Reactome	invasive	FOXJ1pos_vs_invasive
regulation of protein catabolic process	-0.414837	-1.6411	0	0.0211521	265	ADAM9;AKT1;ANKIB1;APOE;ARAF;ARIH1;ATG4B;ATRAID;AURKA;AXIN1;AZIN1;BAG5;BCAP31;CDK5RAP3;COP1;CSNK2A3;CST3;CTSA;CTSC;CUL4B;DDB1;DDRGK1;DVL1;EDEM2;EFNA1;EGLN2;EPHA4;FLNA;FMR1;FURIN;GBA;GGA3;GIPC1;GPX1;GSK3A;GSK3B;HGS;HSP90AB1;ITCH;LAPTM4B;MAD2L2;MAGEF1;MSN;NDUFA13;NRDC;NUDT15;ODC1;OGT;PACSIN3;PARK7;PHB;PINK1;PLEKHG5;PLK1;PML;PRKACA;PRKCG;PSMC1;PSMC2;PSMC4;PSMD1;PSMD14;PSMD2;PSMD3;PSME1;PSME2;PSMF1;PTK2;PTTG1IP;RAB7A;RACK1;RAD23A;RAD23B;RDX;RNF139;RNF144B;RNF19A;RNF19B;RPL11;RPL23;RPL5;RPS7;SEC22B;SF3B3;SMAD7;SMARCC1;SNF8;SNRNP70;SOCS5;SORL1;SOX17;STX5;SUMO1;TIMP2;UBE2G2;UBE2J1;UBE2K;UBE2V2;UBQLN1;UBQLN4;UBXN1;UBXN2A;UCHL5;UQCC2;USP14;USP25;USP5;USP7;VPS28;VPS35;WAC;WDR91;WWP1;XPO1	geneontology_Biological_Process_noRedundant	invasive	FOXJ1pos_vs_invasive
Deadenylation-dependent mRNA decay	-0.505862	-1.63952	0.0064433	0.0214956	50	CNOT2;CNOT3;CNOT6;CNOT9;DDX6;EIF4A1;EIF4A3;EIF4B;EIF4G1;EXOSC4;EXOSC5;EXOSC8;HBS1L;LSM1;LSM2;LSM3;LSM4;LSM5;LSM7;PABPC1;PAIP1;PARN;PATL1;SKIV2L;TNKS1BP1;WDR61	pathway_Reactome	invasive	FOXJ1pos_vs_invasive
DNA Double-Strand Break Repair	-0.46177	-1.63877	0	0.021644	98	BABAM1;BABAM2;BAZ1B;BRCC3;CDK2;ERCC1;EYA3;KPNA2;MRE11;NSD2;PARP1;PCNA;POLD1;POLD2;POLD4;POLE;POLE4;POLQ;PPP4C;PPP4R2;PRKDC;RBBP8;RFC3;RFC4;RIF1;RMI2;RNF168;RNF4;RPA1;RPS27A;SUMO1;TDP1;TDP2;TIMELESS;TOPBP1;TP53;UBA52;UBE2I;UBE2V2;XRCC3;XRCC5	pathway_Reactome	invasive	FOXJ1pos_vs_invasive
ribose phosphate biosynthetic process	-0.433711	-1.63784	0	0.0218149	163	AK2;ALDOA;ATIC;ATP5F1A;ATP5F1B;ATP5F1C;ATP5F1E;ATP5MC1;ATP5MC3;ATP5ME;ATP5MF;ATP5MG;ATP5PB;ATP5PD;ATP5PF;ATP5PO;CAD;COX5B;CTPS1;CTPS2;CYC1;DHTKD1;ECD;EIF6;ELOVL1;ENO1;FASN;GART;GMPS;GPI;GUK1;HACD2;HPRT1;HSD17B12;IMPDH1;IMPDH2;JMJD8;LDHA;NME1;NME2;NME4;OGT;PAICS;PARP1;PDHX;PFKL;PFKP;PGAM4;PGK1;PKM;PPCS;PPT1;SCD;SLC35B2;STOML2;TMSB4X;TPI1;UCK2;UCKL1;UMPS;UQCC3	geneontology_Biological_Process_noRedundant	invasive	FOXJ1pos_vs_invasive
NCAM signaling for neurite out-growth	-0.538858	-1.63613	0.00661376	0.0222188	35	AGRN;COL3A1;COL4A1;COL4A2;COL9A2;GRB2;KRAS;NRAS;PTK2;PTPRA;SOS1;SPTBN2;SRC	pathway_Reactome	invasive	FOXJ1pos_vs_invasive
Cytosolic sensors of pathogen-associated DNA	-0.513659	-1.63571	0.00510856	0.0222815	48	CTNNB1;DHX36;DHX9;IKBKG;IRF3;MRE11;MYD88;POLR1C;POLR1D;POLR2H;POLR2K;POLR2L;POLR3A;POLR3C;PRKDC;RPS27A;STAT6;UBA52;XRCC5	pathway_Reactome	invasive	FOXJ1pos_vs_invasive
Translesion Synthesis by POLH	-0.650727	-1.63417	0.00847458	0.0224784	16	PCNA;RFC3;RFC4;RPA1;RPS27A;UBA52	pathway_Reactome	invasive	FOXJ1pos_vs_invasive
Transport of Mature Transcript to Cytoplasm	-0.477285	-1.63453	0.00490196	0.0225143	73	ALYREF;CHTOP;CPSF1;CPSF3;DDX39A;DDX39B;EIF4A3;FYTTD1;MAGOH;MAGOHB;NCBP2;NUP133;NUP153;NUP155;NUP88;NUP93;NXT1;RANBP2;RBM8A;RNPS1;SLBP;SRSF1;SRSF11;SRSF2;SRSF3;SRSF6;SRSF7;SRSF9;THOC1;TPR;U2AF1;U2AF2;WDR33;ZC3H11A	pathway_Reactome	invasive	FOXJ1pos_vs_invasive
multi-organism localization	-0.596678	-1.63417	0.00416089	0.0225523	24	ALYREF;BST2;DDX39B;KPNB1;RAB7A;RAN;RPS27A;UBA52;XPO1	geneontology_Biological_Process_noRedundant	invasive	FOXJ1pos_vs_invasive
regulation of gene expression, epigenetic	-0.430035	-1.63235	0	0.0229652	168	ADAR;AGO2;ATAD2;BAZ1B;CNOT6;CTNNB1;DDX21;DEK;DHX9;DICER1;DNMT1;DNMT3A;DROSHA;EIF4G1;EIF6;ELAVL1;EXOSC10;EZH2;FMR1;FXR1;GPX1;HDAC1;HDAC2;HMGA1;HMGB1;HNRNPA2B1;HNRNPU;IGF2;MAP2K1;MBD2;MORC1;MOV10;MTA1;MYBBP1A;MYCN;MYO1C;PABPC1L;PCGF2;PCGF3;POLR1A;POLR1C;POLR2B;POLR2G;POLR2H;POLR2J;POLR2K;POLR2L;PPP1R8;PRKRA;PUM2;RAN;RBBP4;RBBP7;RBM15B;RBM4;RIF1;SETDB1;SF3B1;SIRT5;SMAD2;SMARCD1;SMCHD1;SPI1;SPOUT1;SRRT;TAF1D;TFAP2C;TGFB1;TP53;TRIM28;UBR2;XPO5;ZNF304	geneontology_Biological_Process_noRedundant	invasive	FOXJ1pos_vs_invasive
response to virus	-0.420337	-1.63055	0	0.0235099	203	ABCF3;ADAR;ARF1;BANF1;BCL2L11;BST2;C1QBP;CCT5;CDK6;CFL1;CXCR4;DDX1;DDX21;DHX36;DHX9;DTX3L;EEF1G;EIF2AK2;ENO1;EXOSC5;FADD;FLNA;FMR1;GBP1;HMGA1;HMGA2;HNRNPUL1;IFI27;IFI44L;IFI6;IFITM1;IFITM3;IKBKG;ILF3;IRF3;ISG15;ITCH;LAMTOR5;LSM14A;MAVS;MX2;NPC2;ODC1;PARP9;PCBP2;PML;POLR3A;POLR3C;PPM1B;PQBP1;PSMA2;PUM2;RNASE1;RNF26;RPS15A;SERINC3;SRC;STAT1;STAT2;STMN1;URI1;XPR1;ZMYND11	geneontology_Biological_Process_noRedundant	invasive	FOXJ1pos_vs_invasive
Transcriptional Regulation by TP53	-0.409136	-1.62964	0	0.0237154	267	AGO2;AIFM2;AKT1;AURKA;AURKB;BAX;BID;BIRC5;BRPF3;CASP10;CCNB1;CDK1;CDK2;CDKN2A;CHD3;CHD4;CNOT2;CNOT6;CNOT9;COX16;COX20;COX4I1;COX5A;COX5B;COX6A1;COX6B1;COX6C;COX7A2L;COX7B;COX8A;CSNK2B;CYCS;DAXX;E2F1;EHMT2;ELOB;ELOC;ERCC3;FANCI;GLS;GPI;GTF2F2;GTF2H4;HDAC1;HDAC2;IGFBP3;LAMTOR1;LAMTOR2;LAMTOR4;LAMTOR5;LRPPRC;MAPK14;MAPKAP1;MOV10;MRE11;MSH2;MTA2;MTOR;NDRG1;NELFB;NELFCD;NOC2L;NPM1;PCNA;PML;POLR2B;POLR2G;POLR2H;POLR2J;POLR2K;POLR2L;PPP1R13B;PPP2R5C;PRDX1;PRDX2;PRELID1;PRKAG2;PRMT1;RABGGTB;RBBP4;RBBP7;RBBP8;RFC3;RFC4;RHEB;RMI2;RPA1;RPS27A;SSRP1;SUPT16H;SUPT5H;SURF1;TAF11;TAF13;TAF2;TAF6;TFDP1;TNKS1BP1;TOPBP1;TP53;TP53I3;TPX2;UBA52;YWHAB;YWHAG;YWHAQ;YWHAZ	pathway_Reactome	invasive	FOXJ1pos_vs_invasive
NIK/NF-kappaB signaling	-0.477256	-1.62889	0.00119048	0.0237893	69	ACTN4;AKT1;BMP7;CALR;CPNE1;DICER1;DLG1;EIF2AK2;HDAC7;HMGB1;IRAK1;LIME1;PPM1B;PPP4C;PRDX1;PTP4A3;RBCK1;RHOA;RPS3;TMSB4X;TRIP6	geneontology_Biological_Process_noRedundant	invasive	FOXJ1pos_vs_invasive
Nicotinamide salvaging	-0.701482	-1.62904	0.00842697	0.0238361	11	NAPRT;NAXE;NNMT;PARP10;PARP6;PARP9	pathway_Reactome	invasive	FOXJ1pos_vs_invasive
Signaling by RAS mutants	-0.535902	-1.6282	0.0102433	0.0239881	37	CSK;IQGAP1;KRAS;MAP2K1;MAP3K11;MARK3;NRAS;PEBP1;RAF1;RAP1A;SRC;TLN1;VCL;YWHAB	pathway_Reactome	invasive	FOXJ1pos_vs_invasive
IRE1alpha activates chaperones	-0.514653	-1.62599	0.00251889	0.0245014	49	CTDSP2;CUL7;DCTN1;DNAJB11;GSK3A;HDGF;HSPA5;KLHDC3;PDIA6;PREB;SEC61A1;SEC61G;SERP1;SRPRB;SSR1;TATDN2;TLN1;YIF1A	pathway_Reactome	invasive	FOXJ1pos_vs_invasive
homotypic cell-cell adhesion	-0.518664	-1.62565	0.0026178	0.0245353	46	ACTN1;CD9;CLIC1;CXADR;DSG2;DSP;FIBP;FLNA;GNAS;JUP;LGALS1;MYH9;MYL9;PLPP3;PTPN6;TLN1;VCL	geneontology_Biological_Process_noRedundant	invasive	FOXJ1pos_vs_invasive
Association of TriC/CCT with target proteins during biosynthesis	-0.557455	-1.62271	0.00402685	0.0253234	28	CCT2;CCT3;CCT4;CCT5;CCT6A;CCT7;CCT8;FBXW5;NOP56;TP53	pathway_Reactome	invasive	FOXJ1pos_vs_invasive
SUMOylation	-0.434887	-1.62155	0	0.0256223	142	AURKA;AURKB;BIRC5;BMI1;CASP8AP2;CBX5;CDKN2A;CHD3;CTBP1;DAXX;DNMT1;DNMT3A;HDAC1;HDAC2;HDAC7;HNRNPC;HNRNPK;IKBKG;INCENP;MTA1;NOP58;NPM1;NRIP1;NSMCE2;NUP107;NUP133;NUP153;NUP155;NUP88;NUP93;PARK7;PARP1;PCGF2;PCNA;PHC2;PIAS2;PML;RAD21;RANBP2;RANGAP1;RNF168;RPA1;SAE1;SENP5;SP3;STAG2;SUMO1;SUMO3;TFAP2A;TFAP2C;TOP1;TOP2A;TOP2B;TP53;TPR;TRIM28;UBA2;UBE2I;VHL	pathway_Reactome	invasive	FOXJ1pos_vs_invasive
Early Phase of HIV Life Cycle	-0.673043	-1.62026	0.0127119	0.0259119	13	BANF1;HMGA1;PPIA;XRCC5	pathway_Reactome	invasive	FOXJ1pos_vs_invasive
postreplication repair	-0.525115	-1.62001	0.00525624	0.0259185	40	FAAP20;ISG15;MSH2;PCLAF;PCNA;POLD1;POLD4;REV1;RFC3;RFC4;RPA1;RPS27A;UBA52;UBE2V2;WDR33	geneontology_Biological_Process_noRedundant	invasive	FOXJ1pos_vs_invasive
Dual incision in TC-NER	-0.494759	-1.61834	0.00254777	0.0263614	54	DDB1;ERCC3;GTF2H4;HMGN1;ISY1;PCNA;POLD1;POLD4;POLE4;POLR2G;POLR2H;POLR2K;POLR2L;PRPF19;RFC3;RFC4;RPA1;RPS27A;UBA52	pathway_Reactome	invasive	FOXJ1pos_vs_invasive
Oncogene Induced Senescence	-0.586436	-1.61835	0.00837989	0.0264447	25	CDK4;CDK6;CDKN2A;CDKN2B;E2F1;E2F3;MOV10;RPS27A;SP1;TFDP1;TP53;UBA52	pathway_Reactome	invasive	FOXJ1pos_vs_invasive
antigen processing and presentation	-0.446184	-1.61704	0.00116959	0.026616	121	AP1M2;AP2A1;AP2M1;AP2S1;ARF1;B2M;BCAP31;CALR;CANX;CAPZA1;CAPZB;CLTC;CTSF;CTSV;DCTN1;DCTN5;DNM2;DYNC1H1;DYNC1I2;DYNLL2;HLA-DMB;HLA-DOA;HLA-DPB1;HLA-DQA2;HLA-F;ICAM1;IFI30;IKBKG;ITGB5;KIF11;KIF22;KIF2C;KLC1;PDIA3;PSMB8;PSME1;RAB10;RAB34;RAB35;RAB4A;RAB5B;RAB6A;RAB7A;RACGAP1;SEC22B;SEC24C;SPTBN2;TAP1;TAPBP	geneontology_Biological_Process_noRedundant	invasive	FOXJ1pos_vs_invasive
RNA Polymerase I Promoter Escape	-0.626799	-1.61714	0.00417246	0.0266703	18	ERCC3;GTF2H4;POLR1A;POLR1C;POLR1D;POLR2H;POLR2K;POLR2L;TAF1D;UBTF	pathway_Reactome	invasive	FOXJ1pos_vs_invasive
Transport of Mature mRNA derived from an Intron-Containing Transcript	-0.481029	-1.61624	0.00498132	0.0268021	64	ALYREF;CHTOP;DDX39A;DDX39B;EIF4A3;FYTTD1;MAGOH;MAGOHB;NCBP2;NUP133;NUP153;NUP155;NUP88;NUP93;NXT1;RANBP2;RBM8A;RNPS1;SRSF1;SRSF11;SRSF2;SRSF3;SRSF6;SRSF7;SRSF9;THOC1;TPR;U2AF1;U2AF2;ZC3H11A	pathway_Reactome	invasive	FOXJ1pos_vs_invasive
TGF-beta receptor signaling in EMT (epithelial to mesenchymal transition)	-0.652738	-1.61509	0.0125874	0.0271429	14	FKBP1A;RHOA;RPS27A;UBA52	pathway_Reactome	invasive	FOXJ1pos_vs_invasive
nucleic acid phosphodiester bond hydrolysis	-0.419572	-1.61337	0	0.0276657	183	AGO2;AIFM1;APEX1;BAX;BOP1;CNOT2;CNOT6;CPSF1;CPSF3;CPSF6;CPSF7;CSTF3;CUL4B;DDB1;DDX1;DFFA;DICER1;DNASE1L1;DNASE2;DROSHA;DXO;ERCC1;ERCC3;ERI3;EXOSC10;EXOSC4;EXOSC5;EXOSC8;FBH1;G3BP1;GTF2H4;HMGB1;HSF1;ISG20L2;KPNB1;MOV10;MRE11;NCBP2;NHP2;NOB1;NOL9;NOP14;NTHL1;NUDT21;PAM16;PARN;PARP1;PCF11;PCNA;PNPT1;PNRC2;POLD1;POLD2;POLD4;POLE;POP4;PPP1R8;RBBP8;REXO2;RFC3;RFC4;RNASE1;RNASEH1;RNASEH2A;RPA1;RPS21;RPS27A;RPSA;RRP36;SMG5;SMG7;SND1;TATDN1;TATDN2;TDP1;TDP2;TRIR;TSEN15;TSEN54;TSN;UBA52;XRN2	geneontology_Biological_Process_noRedundant	invasive	FOXJ1pos_vs_invasive
regulation of nuclease activity	-0.60721	-1.61295	0.0110957	0.0277422	19	AKT1;DFFA;HMGB1;NPM1;PCNA;RPS3	geneontology_Biological_Process_noRedundant	invasive	FOXJ1pos_vs_invasive
Processing of Capped Intronless Pre-mRNA	-0.57981	-1.61249	0.0119522	0.0277469	25	CPSF1;CPSF3;CSTF3;NCBP2;PABPN1;PCF11;SLBP;SNRPB;SNRPD3;SNRPE;SNRPF;SNRPG;WDR33	pathway_Reactome	invasive	FOXJ1pos_vs_invasive
regulation of mRNA metabolic process	-0.416575	-1.61263	0	0.0277966	208	AGO2;AKT1;ANP32A;APEX1;C1QBP;CCNB1;CDK11A;CELF4;CPSF6;DAZAP1;DHX36;DHX9;DYRK1A;E2F1;EIF4G1;ELAVL1;EXOSC4;EXOSC5;EXOSC8;FASTKD1;FMR1;FXR1;HNRNPA0;HNRNPA1;HNRNPA2B1;HNRNPC;HNRNPD;HNRNPK;HNRNPL;HNRNPM;HNRNPR;HNRNPU;HSF1;KHDRBS1;KHSRP;LARP1;MAGOH;MAPK14;MAPKAPK2;MBNL1;MOV10;MTOR;MYD88;NCBP2;NPM1;NUDT21;PABPC1;PABPC4;PABPN1;PAIP1;PKP3;PNPT1;POLR2G;PRDX6;PRPF19;PUM2;RBM15B;RBM17;RBM38;RBM4;RBM42;RBM7;RBM8A;RBMX;RNPS1;RPS27A;SERBP1;SET;SNRNP70;SNRPA;SRPK1;SRSF1;SRSF2;SRSF3;SRSF6;SRSF7;SRSF9;STH;SUPT5H;SYNCRIP;TARDBP;TBRG4;THRAP3;TIA1;TNPO1;TRA2B;U2AF2;UBA52;VIRMA;XPO1;YBX1;YBX3;YTHDF2;YTHDF3;YWHAB;YWHAZ;ZFP36L1;ZFP36L2	geneontology_Biological_Process_noRedundant	invasive	FOXJ1pos_vs_invasive
Unwinding of DNA	-0.680771	-1.61118	0.0113636	0.0281755	12	MCM2;MCM3;MCM4;MCM5;MCM6;MCM7;MCM8	pathway_Reactome	invasive	FOXJ1pos_vs_invasive
Class I MHC mediated antigen processing & presentation	-0.406448	-1.60999	0	0.0284858	261	ANAPC11;ANAPC5;ANAPC7;ASB6;B2M;BCAP31;CALR;CANX;CDC20;CTSV;CUL2;CUL3;CUL7;CYBA;DTX3L;ELOB;ELOC;FBXL19;FBXL4;FBXO32;FBXW5;HECTD1;HERC4;HLA-A;HLA-B;HLA-C;HLA-E;HLA-F;HSPA5;HUWE1;IKBKG;ITCH;ITGB5;KLHL5;LRRC41;LRSAM1;MEX3C;MYD88;NCF4;PDIA3;PJA1;PSMA1;PSMA2;PSMA3;PSMA4;PSMA5;PSMA6;PSMA7;PSMB2;PSMB3;PSMB4;PSMB7;PSMB8;PSMB9;PSMC1;PSMC2;PSMC4;PSMD1;PSMD11;PSMD14;PSMD2;PSMD3;PSMD4;PSMD5;PSMD8;PSME1;PSME2;PSME4;PSMF1;RBCK1;RNF115;RNF130;RNF144B;RNF19A;RNF19B;RNF213;RNF220;RNF4;RNF7;RPS27A;SEC22B;SEC24C;SEC61A1;SEC61B;SEC61G;SEM1;SIAH2;SNAP23;STX4;TAP1;TAP2;TAPBP;TPP2;TRAF7;TRIM4;UBA1;UBA52;UBA6;UBE2C;UBE2E1;UBE2E2;UBE2E3;UBE2G2;UBE2H;UBE2J1;UBE2J2;UBE2K;UBE2L6;UBE2S;UBE2V1;UBE2V2;UBE2Z;UBR2;VAMP8;VHL;WWP1	pathway_Reactome	invasive	FOXJ1pos_vs_invasive
tricarboxylic acid metabolic process	-0.547175	-1.61014	0.00696379	0.0285303	31	ASS1;CS;DHTKD1;IDH1;IDH2;IDH3B;IDH3G;IREB2;MDH1;MDH2;SDHA;SDHB;SDHC;SDHD	geneontology_Biological_Process_noRedundant	invasive	FOXJ1pos_vs_invasive
Homology Directed Repair	-0.465233	-1.60944	0	0.0286041	78	BABAM1;BABAM2;BRCC3;CDK2;ERCC1;MRE11;NSD2;PARP1;PCNA;POLD1;POLD2;POLD4;POLE;POLE4;POLQ;PPP4C;PPP4R2;RBBP8;RFC3;RFC4;RMI2;RNF168;RNF4;RPA1;RPS27A;SUMO1;TIMELESS;TOPBP1;UBA52;UBE2I;UBE2V2;XRCC3	pathway_Reactome	invasive	FOXJ1pos_vs_invasive
Transcription-Coupled Nucleotide Excision Repair (TC-NER)	-0.475866	-1.60871	0.00252845	0.028764	66	COPS5;COPS6;DDB1;ERCC3;GTF2H4;HMGN1;ISY1;PCNA;POLD1;POLD4;POLE4;POLR2G;POLR2H;POLR2K;POLR2L;PRPF19;RFC3;RFC4;RPA1;RPS27A;UBA52	pathway_Reactome	invasive	FOXJ1pos_vs_invasive
Signaling by MET	-0.487235	-1.60524	0.00492611	0.0297563	63	COL1A2;COL3A1;GGA3;GRB2;HGS;HPN;ITGB1;KRAS;LAMA5;LAMC1;NRAS;PTK2;PTPN11;RAB4A;RANBP9;RAP1A;RPS27A;SOS1;SPINT1;SPINT2;SRC;TNS3;UBA52	pathway_Reactome	invasive	FOXJ1pos_vs_invasive
RMTs methylate histone arginines	-0.567238	-1.6054	0.00932091	0.0297901	26	ACTL6A;CDK4;DNMT3A;PRMT1;RBBP7;RPS2;SMARCA4;SMARCC1;SMARCC2	pathway_Reactome	invasive	FOXJ1pos_vs_invasive
chromatin assembly or disassembly	-0.462101	-1.60228	0.00121507	0.0306996	84	ANP32B;ASF1B;BAZ1B;BRD2;CDKN2A;CENPA;CENPO;CENPP;CENPT;CENPW;CENPX;CHD3;DAXX;GATAD1;GRWD1;HAT1;HDAC8;HJURP;HMGA1;HMGA2;HMGB1;KNL1;MAP1S;MCM2;MIS18A;MTA2;NAP1L1;NAP1L4;NASP;NOC2L;NPM1;PADI2;PARP10;POLE3;RBBP4;RBBP7;RSF1;SET;SMARCA4;SMARCC1;SMARCC2;SMARCD1;SMARCD2;SMARCE1;SMCHD1;SUPT16H;TLK1;TLK2;TP53;TPR;TSPYL5	geneontology_Biological_Process_noRedundant	invasive	FOXJ1pos_vs_invasive
Disorders of transmembrane transporters	-0.46514	-1.60145	0.00124069	0.0308683	81	CP;DERL1;PSMA2;PSMA3;PSMA4;PSMA5;PSMA6;PSMA7;PSMB2;PSMB3;PSMB4;PSMB7;PSMB8;PSMB9;PSMC1;PSMC2;PSMC4;PSMD1;PSMD14;PSMD2;PSMD3;PSMD4;PSMD5;PSMD8;PSME1;PSME2;PSME4;PSMF1;RPS27A;SEM1;SLC16A1;SLC1A3;SLC33A1;SLC34A2;TPR;UBA52	pathway_Reactome	invasive	FOXJ1pos_vs_invasive
morphogenesis of a branching structure	-0.437116	-1.60068	0.00115473	0.0310499	110	ACVR1;BCL11A;BMP7;CLIC4;COL4A1;CTNNB1;CTNNBIP1;CTSZ;DAG1;DLG1;FEM1B;GRB2;KRAS;LAMA5;LRP6;MAGED1;MYC;PAK1;PAX8;PHB2;PML;PPP1CA;RERE;SEMA3A;SPINT1;SPINT2;SRC;SULF1;TACSTD2;TIMELESS;VEGFA;YAP1	geneontology_Biological_Process_noRedundant	invasive	FOXJ1pos_vs_invasive
peptidyl-asparagine modification	-0.574894	-1.59838	0.0136054	0.0317267	24	ALG5;DDOST;FUT8;MAGT1;MGAT1;OST4;OSTC;RPN1;RPN2;STT3A;STT3B;UBE2G2;UBE2J1;UGGT1	geneontology_Biological_Process_noRedundant	invasive	FOXJ1pos_vs_invasive
PIP3 activates AKT signaling	-0.420418	-1.5984	0	0.031818	174	AGO2;AKT1;ATN1;BMI1;CBX6;CHD3;CHD4;CSNK2B;ERBB3;EZH2;GRB2;GSK3A;GSK3B;HDAC1;HDAC2;HDAC3;HDAC7;IL1RAP;IRAK1;LAMTOR1;LAMTOR2;LAMTOR4;LAMTOR5;MAF1;MAPKAP1;MECOM;MOV10;MTA1;MTA2;MTA3;MTOR;MYD88;PHC2;PIK3R2;PML;PPP2R5C;PSMA2;PSMA3;PSMA4;PSMA5;PSMA6;PSMA7;PSMB2;PSMB3;PSMB4;PSMB7;PSMB8;PSMB9;PSMC1;PSMC2;PSMC4;PSMD1;PSMD14;PSMD2;PSMD3;PSMD4;PSMD5;PSMD8;PSME1;PSME2;PSME4;PSMF1;PTPN11;RBBP4;RBBP7;RCOR1;RHEB;RPS27A;SEM1;SRC;TP53;UBA52;XIAP	pathway_Reactome	invasive	FOXJ1pos_vs_invasive
digestion	0.544137	1.93882	0	0.0322499	38	EZR;GCNT3;INAVA;LIMA1;MUC4;NR1H2;SERPINA3;SGK1;TFF3;TYMP	geneontology_Biological_Process_noRedundant	FOXJ1pos	FOXJ1pos_vs_invasive
DNA recombination	-0.420211	-1.59503	0	0.032682	169	ACTL6A;ACTR2;ALYREF;APEX1;CENPX;CLCF1;ERCC3;FBH1;HELB;HMGB1;HMGB3;HSPD1;KLHDC3;KPNA2;MAGEF1;MCM8;MRE11;MSH2;MSH6;NCOA6;NONO;NSD2;NSMCE2;PARP1;PPP4C;PRKDC;PSMD14;RAD21;RBBP8;RBPJ;RECQL4;RIF1;RNF168;RPA1;SFPQ;SMCHD1;STAT6;TFRC;THOC1;TOP2A;TOP2B;TRIP13;TSN;UCHL5;UNG;WRNIP1;XRCC5;YY1	geneontology_Biological_Process_noRedundant	invasive	FOXJ1pos_vs_invasive
regulation of apoptotic signaling pathway	-0.403598	-1.59539	0	0.0327251	265	ACVR1;AKT1;ARHGEF2;BAG5;BAK1;BAX;BCAP31;BCL2L11;BID;BIRC6;CHCHD10;CREB3;CTNNB1;CTSC;CTTN;DNM1L;E2F1;ENO1;EYA3;FADD;FAM162A;FASLG;FBH1;FEM1B;FIS1;GNAI2;GNAI3;GPX1;GRINA;GSK3A;GSK3B;HDAC1;HNRNPK;ICAM1;IFI6;ITM2C;LTBR;MAGED1;MFF;MIF;MUC1;NCK1;NDUFA13;NDUFS3;NOC2L;NONO;P4HB;PAM16;PARK7;PARP1;PCGF2;PDCD5;PDIA3;PEA15;PLAGL2;PLAUR;PML;PPIF;PPP1CA;PPP1R13B;PRELID1;PTTG1IP;RACK1;RAF1;RBCK1;RPL11;RPL26;RPS3;RPS7;S100A9;SERINC3;SFPQ;SGMS1;SIAH2;SKIL;SLC25A5;SOD1;SRC;STX4;TFDP1;TMBIM1;TMBIM6;TMEM14A;TP53;TPD52L1;TRAF7;URI1;VDAC2;YAP1;YBX3;YWHAB;YWHAG;YWHAQ;YWHAZ;ZMYND11	geneontology_Biological_Process_noRedundant	invasive	FOXJ1pos_vs_invasive
MAPK1/MAPK3 signaling	-0.422982	-1.59505	0.00114286	0.0327822	155	CALM2;CAMK2G;CDK1;CSK;CUL3;DLG1;ERBB3;GRB2;IQGAP1;KRAS;LAMTOR2;MAP2K1;MAP3K11;MARK3;NRAS;PEA15;PEBP1;PPP2R5C;PSMA2;PSMA3;PSMA4;PSMA5;PSMA6;PSMA7;PSMB2;PSMB3;PSMB4;PSMB7;PSMB8;PSMB9;PSMC1;PSMC2;PSMC4;PSMD1;PSMD14;PSMD2;PSMD3;PSMD4;PSMD5;PSMD8;PSME1;PSME2;PSME4;PSMF1;PTK2;PTPN11;PTPRA;RAF1;RANBP9;RAP1A;RASGEF1A;RPS27A;SEM1;SOS1;SPTBN2;SRC;TLN1;UBA52;VCL;YWHAB	pathway_Reactome	invasive	FOXJ1pos_vs_invasive
protein localization to nucleus	-0.411863	-1.59218	0.00110254	0.0337058	189	AGAP3;AKT1;ARL2;BMP7;CALR;CCT2;CCT3;CCT4;CCT5;CCT6A;CCT7;CCT8;CDK1;CDK5RAP3;CHCHD10;COL1A1;CSE1L;CTDNEP1;DKC1;DMAP1;DTX3L;DVL1;ECT2;FLNA;GLIS2;GSK3B;HDAC3;HIKESHI;HNRNPU;HSP90AB1;IPO5;IPO7;IPO9;JUP;KPNA2;KPNA4;KPNB1;MAPK14;MAVS;NUP107;NUP133;NUP153;NUP155;NUP88;NUP93;NXT1;PARK7;PARP1;PARP9;PHB2;PIK3R2;PLK1;PML;POLR1A;PTTG1IP;RAN;RANBP2;RANGAP1;RERE;RPF2;RPL11;RPL23;SEC61B;SRC;SUMO1;TARDBP;TGFB1;TNPO1;TPR;TRIM28;UBR5;XPO1	geneontology_Biological_Process_noRedundant	invasive	FOXJ1pos_vs_invasive
regulation of mitochondrion organization	-0.426933	-1.59133	0	0.0339088	131	AKT1;BAK1;BAX;BCL2L11;BID;BMF;CDC37;CHCHD10;CTTN;DNM1L;E2F1;FAM162A;FIS1;FXN;GBA;GPX1;GSK3A;GSK3B;HAX1;HIGD1A;HPS4;HUWE1;INF2;LEPROT;MFF;MFN2;MICALL2;OPTN;PAM16;PARK7;PARL;PDCD5;PINK1;PLAUR;PPIF;PPP1R13B;PRELID1;RHOT2;RHOU;SAE1;SLC25A5;SQSTM1;STAT2;STOML2;TFDP1;TMEM14A;TOMM7;TP53;TSC2;TSPO;UBE2J2;UBL5;VDAC1;VPS13D;VPS35;YWHAB;YWHAE;YWHAG;YWHAQ;YWHAZ	geneontology_Biological_Process_noRedundant	invasive	FOXJ1pos_vs_invasive
response to type I interferon	-0.473933	-1.58913	0.00639386	0.0342147	63	ADAR;BST2;CDC37;FADD;HLA-F;HSP90AB1;IFI27;IFI6;IFITM1;IFITM3;IRAK1;IRF3;ISG15;LSM14A;MAVS;MX2;MYD88;PSMB8;PTPN11;PTPN6;SCRIB;SHMT2;STAT1;STAT2;UBE2K	geneontology_Biological_Process_noRedundant	invasive	FOXJ1pos_vs_invasive
post-translational protein modification	-0.402764	-1.58929	0	0.0342369	241	ANO8;APOE;APOL1;C3;CALU;CAND1;CCDC8;CHML;CKAP4;COP1;COPS5;COPS6;CP;CSF1;CST3;CUL2;CUL3;CUL4B;CUL7;DCAF10;DCAF13;DCAF8;DCUN1D1;DDB1;ELOB;ELOC;FBXL19;FBXO32;FBXW5;FEM1B;GPS1;HIF3A;HSP90B1;ICMT;IGFBP3;KLHL5;LAMC1;LGALS1;LRRC41;MEN1;MFGE8;MSLN;MXRA8;NEDD8;NUCB1;OBSL1;P4HB;PDIA6;PNPLA2;PPIB;PRKCSH;PSMA1;PSMA2;PSMA3;PSMA4;PSMA5;PSMA6;PSMA7;PSMB2;PSMB3;PSMB4;PSMB7;PSMB8;PSMB9;PSMC1;PSMC2;PSMC4;PSMD1;PSMD11;PSMD14;PSMD2;PSMD3;PSMD4;PSMD5;PSMD8;PSME1;PSME2;PSME4;PSMF1;PTP4A2;RAB11A;RAB13;RAB1A;RAB2A;RABGGTB;RBBP7;RCN1;RNF7;SCG3;SERPINA1;SOCS5;SPP1;STT3B;TGOLN2;TMEM132A;UBD;UBXN7;VHL;WIPI2	geneontology_Biological_Process_noRedundant	invasive	FOXJ1pos_vs_invasive
Antigen Presentation: Folding, assembly and peptide loading of class I MHC	-0.583793	-1.58981	0.00416089	0.0342683	22	B2M;BCAP31;CALR;CANX;HLA-A;HLA-B;HLA-C;HLA-E;HLA-F;HSPA5;PDIA3;SEC24C;TAP1;TAP2;TAPBP	pathway_Reactome	invasive	FOXJ1pos_vs_invasive
E3 ubiquitin ligases ubiquitinate target proteins	-0.520782	-1.59	0.010568	0.0342807	38	HLTF;PCNA;PEX5;PRKDC;RPS27A;UBA52;UBE2E1;UBE2V2;WDR61	pathway_Reactome	invasive	FOXJ1pos_vs_invasive
purine-containing compound biosynthetic process	-0.421394	-1.58937	0	0.0343163	165	AK2;ALDOA;ATIC;ATP5F1A;ATP5F1B;ATP5F1C;ATP5F1E;ATP5MC1;ATP5MC3;ATP5ME;ATP5MF;ATP5MG;ATP5PB;ATP5PD;ATP5PF;ATP5PO;COX5B;CYC1;DGUOK;DHTKD1;ECD;EIF6;ELOVL1;ENO1;FASN;GART;GMPS;GPI;GUK1;HACD2;HSD17B12;JMJD8;LDHA;MTAP;MTHFD1;NME1;NME2;NME4;OGT;PAICS;PARP1;PDHX;PFKL;PFKP;PGAM4;PGK1;PKM;PPCS;PPT1;SCD;SLC35B2;STOML2;TMSB4X;TPI1;UQCC3	geneontology_Biological_Process_noRedundant	invasive	FOXJ1pos_vs_invasive
TGF-beta receptor signaling activates SMADs	-0.549339	-1.58854	0.00792602	0.0343322	29	CBL;FKBP1A;FURIN;NEDD8;PPP1CA;PPP1CB;PPP1CC;RPS27A;SMAD2;SMAD4;SMAD7;STRAP;TGFB1;UBA52;UCHL5;XPO1	pathway_Reactome	invasive	FOXJ1pos_vs_invasive
Regulation of PTEN gene transcription	-0.502069	-1.59005	0.00768246	0.0343576	48	ATN1;BMI1;CBX6;CHD3;CHD4;EZH2;HDAC1;HDAC2;HDAC3;HDAC7;LAMTOR1;LAMTOR2;LAMTOR4;LAMTOR5;MAF1;MECOM;MTA1;MTA2;MTA3;MTOR;PHC2;RBBP4;RBBP7;RCOR1;RHEB;TP53	pathway_Reactome	invasive	FOXJ1pos_vs_invasive
RAF/MAP kinase cascade	-0.423541	-1.58763	0.00114811	0.0345551	149	CALM2;CAMK2G;CSK;CUL3;DLG1;ERBB3;GRB2;IQGAP1;KRAS;LAMTOR2;MAP2K1;MAP3K11;MARK3;NRAS;PEA15;PEBP1;PPP2R5C;PSMA2;PSMA3;PSMA4;PSMA5;PSMA6;PSMA7;PSMB2;PSMB3;PSMB4;PSMB7;PSMB8;PSMB9;PSMC1;PSMC2;PSMC4;PSMD1;PSMD14;PSMD2;PSMD3;PSMD4;PSMD5;PSMD8;PSME1;PSME2;PSME4;PSMF1;PTK2;PTPRA;RAF1;RANBP9;RAP1A;RASGEF1A;RPS27A;SEM1;SOS1;SPTBN2;SRC;TLN1;UBA52;VCL;YWHAB	pathway_Reactome	invasive	FOXJ1pos_vs_invasive
Activation of E2F1 target genes at G1/S	-0.565847	-1.58554	0.0166667	0.0350843	23	CDK1;E2F1;HDAC1;PCNA;RBBP4;TFDP1;TK1;TYMS	pathway_Reactome	invasive	FOXJ1pos_vs_invasive
G1/S-Specific Transcription	-0.565847	-1.58554	0.0166667	0.0350843	23	CDK1;E2F1;HDAC1;PCNA;RBBP4;TFDP1;TK1;TYMS	pathway_Reactome	invasive	FOXJ1pos_vs_invasive
HIV Life Cycle	-0.431404	-1.58513	0	0.0351452	123	BANF1;CHMP4A;CHMP4B;CXCR4;ELOB;ELOC;ERCC3;FURIN;GTF2A1;GTF2B;GTF2F2;GTF2H4;HMGA1;NCBP2;NELFB;NELFCD;NUP107;NUP133;NUP153;NUP155;NUP88;NUP93;POLR2B;POLR2G;POLR2H;POLR2J;POLR2K;POLR2L;PPIA;RAN;RANBP1;RANBP2;RANGAP1;RCC1;RPS27A;SSRP1;SUPT16H;SUPT5H;TAF11;TAF13;TAF2;TAF6;TPR;UBA52;VPS28;VPS37C;XPO1;XRCC5	pathway_Reactome	invasive	FOXJ1pos_vs_invasive
Polo-like kinase mediated events	-0.669082	-1.58582	0.0157368	0.0351763	12	CCNB1;CCNB2;CENPF;FOXM1;MYBL2;PLK1;RBBP4	pathway_Reactome	invasive	FOXJ1pos_vs_invasive
protein import	-0.423053	-1.58405	0.00112867	0.0354538	147	AGAP3;AKT1;APOE;ARHGEF5;CDK1;CSE1L;DMAP1;DNAJC15;ECT2;FLNA;HDAC3;HIKESHI;HSP90AB1;HSPA4;HSPD1;IPO5;IPO7;IPO9;JUP;KPNA2;KPNA4;KPNB1;LAMP2;MAPK14;MAVS;NDUFA13;NUP107;NUP133;NUP153;NUP155;NUP88;NUP93;NXT1;PAM16;PDCD5;PEX10;PEX16;PEX26;PEX5;PHB2;PIK3R2;PML;PTTG1IP;RAN;RANBP2;RERE;ROMO1;RPL23;SEC61B;TARDBP;TGFB1;TIMM10;TIMM13;TIMM17A;TIMM23;TIMM50;TNPO1;TOMM20;TOMM22;TOMM40;TOMM7;TPR;TRIM28;UBR5	geneontology_Biological_Process_noRedundant	invasive	FOXJ1pos_vs_invasive
Mitotic G2-G2/M phases	-0.422834	-1.58074	0.00113766	0.0365688	149	CCNB1;CCNB2;CDC25B;CDK1;CDK11A;CDK2;CENPF;DCTN1;DYNC1H1;DYNC1I2;E2F1;E2F3;FOXM1;HAUS8;HSP90AB1;MAPRE1;MYBL2;MZT1;MZT2A;OPTN;PLK1;PPP1CB;PRKACA;PSMA2;PSMA3;PSMA4;PSMA5;PSMA6;PSMA7;PSMB2;PSMB3;PSMB4;PSMB7;PSMB8;PSMB9;PSMC1;PSMC2;PSMC4;PSMD1;PSMD14;PSMD2;PSMD3;PSMD4;PSMD5;PSMD8;PSME1;PSME2;PSME4;PSMF1;RBBP4;RPS27A;SEM1;SSNA1;TP53;TPX2;TUBA1C;TUBB;UBA52;XPO1;YWHAG	pathway_Reactome	invasive	FOXJ1pos_vs_invasive
double-strand break repair	-0.419967	-1.58095	0	0.036607	150	ACTR2;BABAM1;BABAM2;BRCC3;DDX1;DEK;DTX3L;EYA3;FBH1;FOXM1;HELB;HMGA2;HSF1;KDM2A;MAGEF1;MCM8;MRE11;MSH2;MTA1;NABP1;NSD2;NSMCE2;OTUB1;PARP1;PARP9;PAXX;PML;PPP4C;PRKDC;PRPF19;PSMD14;RAD21;RBBP8;RECQL4;RIF1;RMI2;RNF168;RPA1;SFPQ;SMCHD1;SUMO1;TDP1;TIMELESS;TNKS1BP1;TRIP13;UBE2V2;UBR5;XRCC5;YY1	geneontology_Biological_Process_noRedundant	invasive	FOXJ1pos_vs_invasive
Metalloprotease DUBs	-0.651652	-1.58031	0.013587	0.0366214	13	BABAM1;PSMD14;RPS27A;UBA52	pathway_Reactome	invasive	FOXJ1pos_vs_invasive
NoRC negatively regulates rRNA expression	-0.545811	-1.57846	0.00918635	0.037218	30	DNMT1;ERCC3;GTF2H4;HDAC1;HDAC2;MBD2;POLR1A;POLR1C;POLR1D;POLR2H;POLR2K;POLR2L;TAF1D;UBTF	pathway_Reactome	invasive	FOXJ1pos_vs_invasive
M Phase	-0.400453	-1.57858	0	0.0372771	249	AHCTF1;ANAPC11;ANAPC15;ANAPC16;ANAPC5;ANAPC7;ANKLE2;ARPP19;AURKB;BANF1;BIRC5;BLZF1;BUB3;CCNB1;CCNB2;CDC16;CDC20;CDCA8;CDK1;CENPF;CENPO;CENPP;CENPT;CEP131;CEP41;CEP57;CKAP5;CSNK2B;CTDNEP1;DCTN1;DYNC1H1;DYNC1I2;DYNLL2;EMD;GORASP2;HAUS7;HAUS8;HDAC8;INCENP;KIF20A;KIF2C;KNL1;KNTC1;LEMD2;LMNB1;MAPRE1;MASTL;MZT1;MZT2A;NCAPD2;NCAPD3;NCAPG;NCAPG2;NDC1;NEK6;NSL1;NUMA1;NUP107;NUP133;NUP153;NUP155;NUP188;NUP205;NUP58;NUP88;NUP93;PDS5A;PLK1;PMF1;PPP1CC;PPP2R5A;PPP2R5C;PRKACA;PSMA1;PSMA2;PSMA3;PSMA4;PSMA5;PSMA6;PSMA7;PSMB10;PSMB2;PSMB3;PSMB4;PSMB7;PSMB8;PSMB9;PSMC1;PSMC2;PSMC3;PSMC4;PSMD1;PSMD11;PSMD14;PSMD2;PSMD3;PSMD4;PSMD5;PSMD7;PSMD8;PSME1;PSME2;PSME3;PSME4;PSMF1;PTTG1;RAB1A;RAB2A;RAD21;RANBP2;RANGAP1;RCC2;RPS27;RPS27A;SEH1L;SEM1;SET;SMC1A;SMC4;SPC24;SPDL1;SSNA1;STAG2;TMPO;TPR;TUBA1C;TUBB;TUBB2B;UBA52;UBE2C;UBE2E1;USO1;VRK2;XPO1;YWHAE;YWHAG;ZWINT	pathway_Reactome	invasive	FOXJ1pos_vs_invasive
TP53 regulates transcription of several additional cell death genes whose specific roles in p53-dependent apoptosis remain uncertain	-0.678846	-1.57756	0.018705	0.0374558	11	BIRC5;NDRG1;RABGGTB;TP53;TP53I3	pathway_Reactome	invasive	FOXJ1pos_vs_invasive
Citric acid cycle (TCA cycle)	-0.592934	-1.57768	0.0145985	0.0375121	20	CS;DLD;IDH2;IDH3B;IDH3G;MDH2;ME2;SDHA;SDHB;SDHC;SDHD;SUCLA2;SUCLG1	pathway_Reactome	invasive	FOXJ1pos_vs_invasive
type I interferon production	-0.459126	-1.57624	0.0138191	0.0379581	74	CTNNB1;DDX58;DHX36;DHX9;HMGB1;HSPD1;IFI16;IRAK1;IRF3;ISG15;ITCH;MAVS;MRE11;MYD88;NMI;PCBP2;POLR3A;POLR3C;PPM1B;PQBP1;PRKDC;PTPN11;PTPRS;REL;RELB;RIOK3;RIPK2;RNF26;STAT1;STAT6;TBK1;UBE2L6;XRCC5;YY1	geneontology_Biological_Process_noRedundant	invasive	FOXJ1pos_vs_invasive
regulation of response to DNA damage stimulus	-0.423845	-1.57582	0.00228571	0.0380727	138	ACTR2;BABAM1;BABAM2;BRCC3;DDX39B;DEK;DHX9;DTX3L;EEF1E1;FAM168A;FBH1;FEM1B;FMR1;FOXM1;HELB;HMGA2;HMGB1;HNRNPK;HSF1;MAGEF1;MIF;MUC1;MYC;NSD2;OTUB1;PARP1;PARP9;PCNA;PML;PPP4C;PTTG1IP;RIF1;RNF168;RPL26;RPS3;SKIL;SMCHD1;THOC1;TIMELESS;TRIM28;UBE2V2;UBR5;USP1;WRNIP1	geneontology_Biological_Process_noRedundant	invasive	FOXJ1pos_vs_invasive
Recognition of DNA damage by PCNA-containing replication complex	-0.553692	-1.57319	0.0191518	0.0391477	26	DDB1;PCNA;POLD1;POLD4;POLE4;RFC3;RFC4;RPA1;RPS27A;UBA52;USP1	pathway_Reactome	invasive	FOXJ1pos_vs_invasive
nucleotide-excision repair	-0.444155	-1.57277	0.0036452	0.0392519	87	COPS5;COPS6;DDB1;ERCC3;GTF2H4;HMGB1;HMGN1;NTHL1;PARP1;PCNA;POLD1;POLD4;POLR2G;POLR2H;POLR2K;POLR2L;PRPF19;RAD23A;RAD23B;RBBP8;RFC3;RFC4;RPA1;RPS27A;TP53;UBA52	geneontology_Biological_Process_noRedundant	invasive	FOXJ1pos_vs_invasive
SUMO E3 ligases SUMOylate target proteins	-0.425881	-1.57135	0.00235294	0.0394752	137	AURKA;AURKB;BIRC5;BMI1;CASP8AP2;CBX5;CDKN2A;CHD3;CTBP1;DAXX;DNMT1;DNMT3A;HDAC1;HDAC2;HDAC7;HNRNPC;HNRNPK;IKBKG;INCENP;MTA1;NOP58;NPM1;NRIP1;NSMCE2;NUP107;NUP133;NUP153;NUP155;NUP88;NUP93;PARK7;PARP1;PCGF2;PCNA;PHC2;PIAS2;PML;RAD21;RANBP2;RANGAP1;RNF168;RPA1;SP3;STAG2;SUMO1;SUMO3;TFAP2A;TFAP2C;TOP1;TOP2A;TOP2B;TP53;TPR;TRIM28;UBE2I;VHL	pathway_Reactome	invasive	FOXJ1pos_vs_invasive
actin filament-based movement	-0.466241	-1.57174	0.0049505	0.0394774	66	ACTN4;ATP1A1;BIN1;DLG1;DSG2;DSP;EMP2;FLNA;GJA1;JUP;KCNE3;MYH9;MYL6;MYL6B;MYO1C;MYO9B;NUP155;RNF207;SUMO1;TNNT1;TPM2;TPM3;TPM4	geneontology_Biological_Process_noRedundant	invasive	FOXJ1pos_vs_invasive
Termination of translesion DNA synthesis	-0.549485	-1.57149	0.0107962	0.0395202	28	ISG15;PCLAF;PCNA;POLD1;POLD4;POLE4;REV1;RFC3;RFC4;RPA1;RPS27A;UBA52	pathway_Reactome	invasive	FOXJ1pos_vs_invasive
Intrinsic Pathway for Apoptosis	-0.520464	-1.57188	0.00937082	0.0395385	35	AKT1;BAK1;BAX;BCL2L11;BID;CYCS;DYNLL2;E2F1;PPP1R13B;PPP3R1;TFDP1;TP53;XIAP;YWHAB;YWHAG;YWHAQ;YWHAZ	pathway_Reactome	invasive	FOXJ1pos_vs_invasive
actin filament organization	-0.399148	-1.56875	0	0.0405283	248	ACTN1;ACTN4;ACTR2;ACTR3;AIF1L;ALDOA;ARF1;ARFGEF1;ARHGAP35;ARHGEF2;ARHGEF5;ARPC1A;ARPC1B;ARPC2;ARPC3;ARPC4;ARPC5;BIN1;BRK1;CAP1;CAPG;CAPZA1;CAPZB;CD47;CDC42EP4;CFL1;CTTN;CUL3;CYFIP1;DBN1;DLG1;DPYSL3;EMP2;EVL;FCHSD2;FLNA;FSCN1;GRB2;HSP90B1;ICAM1;INPPL1;ITGB1;ITGB5;LCP1;LIMK1;MICALL2;MTOR;MYO1C;NCK1;NCKAP1;OBSL1;PAK1;PAWR;PDCD10;PFN1;PPFIA1;PRKCI;RHOA;RHOC;RHOQ;RND3;SPTBN2;SRC;STMN1;TACSTD2;TMSB10;TMSB4X;TPM2;TPM3;TPM4;VASP;WASHC3;WDR1;WNT11;ZYX	geneontology_Biological_Process_noRedundant	invasive	FOXJ1pos_vs_invasive
Nucleobase biosynthesis	-0.673908	-1.56832	0.0269504	0.0406487	11	ATIC;CAD;GART;GMPS;IMPDH1;IMPDH2;PAICS;UMPS	pathway_Reactome	invasive	FOXJ1pos_vs_invasive
Activation of ATR in response to replication stress	-0.554255	-1.56806	0.021164	0.040663	26	CDK2;MCM2;MCM3;MCM4;MCM5;MCM6;MCM7;MCM8;ORC6;RFC3;RFC4;RPA1	pathway_Reactome	invasive	FOXJ1pos_vs_invasive
nucleoside phosphate biosynthetic process	-0.406288	-1.56773	0	0.0406741	211	AK2;ALDOA;ATIC;ATP5F1A;ATP5F1B;ATP5F1C;ATP5F1E;ATP5MC1;ATP5MC3;ATP5ME;ATP5MF;ATP5MG;ATP5PB;ATP5PD;ATP5PF;ATP5PO;CAD;COX5B;CTPS1;CTPS2;CYC1;DGUOK;DHTKD1;DUT;ECD;EIF6;ELOVL1;ENO1;ERH;FASN;FLAD1;GART;GMPS;GPI;GUK1;HSD17B12;IDH2;JMJD8;LDHA;MTHFD1;NADK;NAPRT;NAXE;NME1;NME2;NME4;NNMT;PAICS;PARP1;PARP10;PARP9;PDHX;PFKL;PFKP;PGAM4;PGK1;PKM;PPCS;PPT1;SCD;SLC35B2;STOML2;TK1;TMSB4X;TPI1;TYMS;UCK2;UCKL1;UQCC3	geneontology_Biological_Process_noRedundant	invasive	FOXJ1pos_vs_invasive
MAPK family signaling cascades	-0.409941	-1.56669	0	0.0409627	182	AGO2;ARAF;CALM2;CAMK2G;CDK1;CSK;CUL3;DLG1;DUSP6;ERBB3;ETV4;FOXO3;GRB2;IQGAP1;KRAS;LAMTOR2;MAP2K1;MAP3K11;MARK3;MOV10;MYC;NCOA3;NRAS;PAK1;PEA15;PEBP1;PPP2R5C;PRKACA;PSMA1;PSMA2;PSMA3;PSMA4;PSMA5;PSMA6;PSMA7;PSMB2;PSMB3;PSMB4;PSMB7;PSMB8;PSMB9;PSMC1;PSMC2;PSMC4;PSMD1;PSMD11;PSMD14;PSMD2;PSMD3;PSMD4;PSMD5;PSMD8;PSME1;PSME2;PSME4;PSMF1;PTK2;PTPN11;PTPRA;RAC1;RAF1;RANBP9;RAP1A;RAP1B;RASGEF1A;RPS27A;SEM1;SOS1;SPTBN2;SRC;TLN1;TYK2;UBA52;VCL;XPO1;YWHAB	pathway_Reactome	invasive	FOXJ1pos_vs_invasive
RHO GTPases Activate ROCKs	-0.595735	-1.56604	0.0136426	0.0411667	19	CFL1;MYH9;MYL6;MYL9;PAK1;PPP1CB;RHOA;RHOC	pathway_Reactome	invasive	FOXJ1pos_vs_invasive
Formation of the cornified envelope	-0.515413	-1.56377	0.0118734	0.0421027	39	CAPN1;CAPNS1;DSG2;DSP;EVPL;FURIN;JUP;KAZN;KLK5;KLK8;KRT18;KRT19;KRT23;KRT5;KRT7;KRT8;PCSK6;PKP3;PKP4;PPL	pathway_Reactome	invasive	FOXJ1pos_vs_invasive
Chromosome Maintenance	-0.496607	-1.56272	0.011465	0.0424279	45	CENPO;CENPT;CENPW;CENPX;DKC1;HJURP;KNL1;NHP2;NPM1;PCNA;POLA2;POLD1;POLD2;POLD4;POLE;POLE4;PRIM1;RBBP4;RBBP7;RFC3;RFC4;RPA1;RSF1;TERF1	pathway_Reactome	invasive	FOXJ1pos_vs_invasive
Downregulation of TGF-beta receptor signaling	-0.574627	-1.5614	0.00551724	0.0430411	23	PPP1CA;PPP1CB;PPP1CC;RPS27A;STRAP;UBA52;XPO1	pathway_Reactome	invasive	FOXJ1pos_vs_invasive
DNA Repair	-0.402748	-1.56097	0	0.0431277	200	ACTL6A;ALKBH2;APEX1;BABAM1;BABAM2;BAZ1B;BRCC3;CDK2;CENPX;COPS5;COPS6;DDB1;ERCC3;EYA3;FAAP20;FANCI;GTF2H4;HMGN1;ISG15;ISY1;KPNA2;MRE11;MSH2;MSH6;NSD2;NTHL1;PARP1;PCLAF;PCNA;POLD1;POLD2;POLD4;POLE4;POLR2G;POLR2H;POLR2J;POLR2K;POLR2L;PPP4C;PRKDC;PRPF19;RAD23A;RAD23B;RBBP8;REV1;RFC3;RFC4;RIF1;RMI2;RNF168;RNF4;RPA1;RPS27A;SUMO1;SUMO3;TDP1;TIMELESS;TOPBP1;TP53;UBA52;UBE2I;UBE2T;UBE2V2;UNG;USP1;XRCC5;YY1	pathway_Reactome	invasive	FOXJ1pos_vs_invasive
DNA Double Strand Break Response	-0.519035	-1.55925	0.0129534	0.0438085	36	BABAM1;BABAM2;BAZ1B;BRCC3;EYA3;KPNA2;MRE11;NSD2;RNF168;RPS27A;SUMO1;TP53;UBA52;UBE2I;UBE2V2	pathway_Reactome	invasive	FOXJ1pos_vs_invasive
HDR through Homologous Recombination (HRR) or Single Strand Annealing (SSA)	-0.45738	-1.55889	0.00120048	0.0438986	72	BABAM1;BABAM2;BRCC3;CDK2;ERCC1;MRE11;NSD2;PCNA;POLD1;POLD2;POLD4;POLE;POLE4;PPP4C;PPP4R2;RBBP8;RFC3;RFC4;RMI2;RNF168;RNF4;RPA1;RPS27A;SUMO1;TIMELESS;TOPBP1;UBA52;UBE2I;UBE2V2;XRCC3	pathway_Reactome	invasive	FOXJ1pos_vs_invasive
Adaptive Immune System	-0.378098	-1.55831	0	0.0440908	477	AKT1;ANAPC11;AP1M2;AP2A1;AP2M1;AP2S1;ARF1;B2M;BCAP31;C3;CALM2;CALR;CANX;CAPZA1;CAPZB;CDC20;CLTC;COL1A1;COL1A2;COL3A1;CSK;CTSA;CTSB;CTSC;CTSF;CTSV;CUL2;CUL3;CUL7;CXADR;CYBA;DCTN1;DCTN5;DNM2;DTX3L;DYNC1H1;DYNC1I2;DYNLL2;ELOB;ELOC;EVL;FBXL19;FBXO32;FBXW5;FKBP1A;GRB2;HECTD1;HERC4;HLA-B;HLA-C;HLA-DMB;HLA-DOA;HLA-DPB1;HLA-DQA2;HLA-F;HSPA5;HUWE1;ICAM1;IFI30;IFITM1;IKBKG;ITCH;ITGB1;ITGB5;ITPR3;KIF11;KIF22;KIF2C;KIF5B;KLC1;KRAS;MAPKAP1;MEX3C;MTOR;MYD88;NCK1;NRAS;PAK1;PDIA3;PIK3R2;PILRB;PPIA;PPP2R5C;PPP3R1;PRKACA;PSMA2;PSMA4;PSMA5;PSMA6;PSMA7;PSMB2;PSMB3;PSMB4;PSMB7;PSMB8;PSMB9;PSMC1;PSMC2;PSMC4;PSMD1;PSMD14;PSMD2;PSMD3;PSMD4;PSMD5;PSMD8;PSME1;PSME2;PSME4;PSMF1;PTPN11;PTPN6;RAB7A;RACGAP1;RAF1;RAP1A;RBCK1;RIPK2;RNF144B;RNF213;RNF220;RNF7;RPS27A;SEC22B;SEC24C;SEC61A1;SEC61G;SEM1;SIAH2;SOS1;SPTBN2;SRC;STX4;TAP1;TAPBP;TPP2;TRAF7;TUBA1C;UBA1;UBA52;UBE2C;UBE2E1;UBE2E2;UBE2E3;UBE2G2;UBE2H;UBE2J1;UBE2K;UBE2S;UBE2V1;UBE2V2;VASP;VHL;XDH;YWHAB;YWHAZ	pathway_Reactome	invasive	FOXJ1pos_vs_invasive
RNA Polymerase I Transcription Termination	-0.603183	-1.55634	0.0125348	0.0450343	18	ERCC3;GTF2H4;POLR1A;POLR1C;POLR1D;POLR2H;POLR2K;POLR2L;TAF1D;UBTF	pathway_Reactome	invasive	FOXJ1pos_vs_invasive
Signaling by FGFR2	-0.486344	-1.55536	0.00873908	0.0453935	53	ESRP1;GRB2;GTF2F2;HNRNPA1;HNRNPH1;HNRNPM;KRAS;NCBP2;NRAS;POLR2G;POLR2H;POLR2K;POLR2L;PTPN11;RPS27A;SOS1;SRC;TIA1;UBA52	pathway_Reactome	invasive	FOXJ1pos_vs_invasive
SUMOylation of DNA replication proteins	-0.509557	-1.555	0.0106667	0.0454275	40	AURKA;AURKB;BIRC5;CDCA8;INCENP;NDC1;NUP107;NUP133;NUP153;NUP155;NUP188;NUP205;NUP214;NUP43;NUP58;NUP62;NUP85;NUP88;NUP93;NUP98;PCNA;RAE1;RANBP2;RANGAP1;SEH1L;SUMO1;SUMO3;TOP1;TOP2A;TOP2B;TPR;UBE2I	pathway_Reactome	invasive	FOXJ1pos_vs_invasive
G2/M Transition	-0.415661	-1.55114	0.00114679	0.0470998	147	CCNB1;CCNB2;CDC25B;CDK1;CDK11A;CDK2;CENPF;DCTN1;DYNC1H1;DYNC1I2;FOXM1;HAUS8;HSP90AB1;MAPRE1;MYBL2;MZT1;MZT2A;OPTN;PLK1;PPP1CB;PRKACA;PSMA2;PSMA3;PSMA4;PSMA5;PSMA6;PSMA7;PSMB2;PSMB3;PSMB4;PSMB7;PSMB8;PSMB9;PSMC1;PSMC2;PSMC4;PSMD1;PSMD14;PSMD2;PSMD3;PSMD4;PSMD5;PSMD8;PSME1;PSME2;PSME4;PSMF1;RBBP4;RPS27A;SEM1;SSNA1;TP53;TPX2;TUBA1C;TUBB;UBA52;XPO1;YWHAG	pathway_Reactome	invasive	FOXJ1pos_vs_invasive
gene silencing	-0.42198	-1.55137	0.0011534	0.0471093	131	ADAR;AGO2;ATAD2;CDK2;CNOT2;CNOT6;CNOT9;DHX9;DICER1;DNMT1;DNMT3A;DROSHA;EIF4G1;EIF6;ELAVL1;FMR1;FXR1;HDAC1;HDAC2;HMGA1;HMGB1;HNRNPA2B1;MAP2K1;MBD2;MOV10;MYCN;NCBP2;PABPC1;PCGF2;POLR2B;POLR2G;POLR2H;POLR2J;POLR2K;POLR2L;PPP1R8;PRKRA;PUM2;RAN;RBM4;RIF1;SETDB1;SIRT5;SMAD2;SMCHD1;SND1;SPOUT1;SRRT;TGFB1;TP53;TRIM28;UBR2;XPO5;ZNF304	geneontology_Biological_Process_noRedundant	invasive	FOXJ1pos_vs_invasive
Negative epigenetic regulation of rRNA expression	-0.532545	-1.55066	0.0156454	0.0471884	31	DNMT1;ERCC3;GTF2H4;HDAC1;HDAC2;MBD2;POLR1A;POLR1C;POLR1D;POLR2H;POLR2K;POLR2L;TAF1D;UBTF	pathway_Reactome	invasive	FOXJ1pos_vs_invasive
Transcription of E2F targets under negative control by p107 (RBL1) and p130 (RBL2) in complex with HDAC1	-0.626099	-1.54983	0.0221914	0.0474749	13	CDK1;E2F1;HDAC1;MYBL2;RBBP4;TFDP1	pathway_Reactome	invasive	FOXJ1pos_vs_invasive
Late Phase of HIV Life Cycle	-0.424871	-1.54851	0.002331	0.0480878	111	CHMP4A;CHMP4B;ELOB;ELOC;ERCC3;FURIN;GTF2A1;GTF2B;GTF2F2;GTF2H4;NCBP2;NELFB;NELFCD;NUP107;NUP133;NUP153;NUP155;NUP88;NUP93;POLR2B;POLR2G;POLR2H;POLR2J;POLR2K;POLR2L;PPIA;RAN;RANBP1;RANBP2;RANGAP1;RCC1;RPS27A;SSRP1;SUPT16H;SUPT5H;TAF11;TAF13;TAF2;TAF6;TPR;UBA52;VPS28;VPS37C;XPO1	pathway_Reactome	invasive	FOXJ1pos_vs_invasive
trans-Golgi Network Vesicle Budding	-0.46582	-1.54691	0.00498132	0.048775	58	ACBD3;AP1G2;AP1M2;AP1S2;AP1S3;AP3S1;AP4M1;ARF1;CLINT1;CLTA;CLTB;CLTC;CTSZ;DNASE2;DNM2;DTNBP1;FTH1;GAK;HGS;HSPA8;IGF2R;M6PR;PUM1;RAB5C;SNAP23;SNAPIN;SNX5;STX4;TFRC;TGOLN2;TPD52;TPD52L1;TXNDC5;VAMP8	pathway_Reactome	invasive	FOXJ1pos_vs_invasive
Clathrin derived vesicle budding	-0.46582	-1.54691	0.00498132	0.048775	58	ACBD3;AP1G2;AP1M2;AP1S2;AP1S3;AP3S1;AP4M1;ARF1;CLINT1;CLTA;CLTB;CLTC;CTSZ;DNASE2;DNM2;DTNBP1;FTH1;GAK;HGS;HSPA8;IGF2R;M6PR;PUM1;RAB5C;SNAP23;SNAPIN;SNX5;STX4;TFRC;TGOLN2;TPD52;TPD52L1;TXNDC5;VAMP8	pathway_Reactome	invasive	FOXJ1pos_vs_invasive
Regulation of TP53 Degradation	-0.525851	-1.54577	0.0124481	0.0492742	28	AKT1;CDK1;CDK2;CDKN2A;DAXX;MAPKAP1;MTOR;PPP2R5C;RPS27A;TP53;UBA52	pathway_Reactome	invasive	FOXJ1pos_vs_invasive
regulation of synapse structure or activity	-0.432596	-1.54428	0.00352941	0.0499549	111	ACTR2;ADNP;AGRN;APOE;ARF4;CAPRIN1;CAPRIN2;CDC20;CFL1;CLSTN3;CRIPT;CYFIP1;DAG1;DBN1;DCTN1;DHX36;DNM1L;DNM2;EFNA1;EIF4G1;EPHA4;FMR1;GRIPAP1;IL1RAP;KLK8;LRRTM1;LZTS3;NRP2;PPT1;PTK2;RHOA;TUBB;UBE2V2;YWHAZ	geneontology_Biological_Process_noRedundant	invasive	FOXJ1pos_vs_invasive
microtubule bundle formation	0.831604	3.25393	0	0	47	CCDC40;CFAP100;CFAP157;CFAP206;CFAP43;CFAP44;CFAP46;CFAP73;DNAAF1;DNAAF3;DNAH1;DNAH5;DNAH7;DNAI1;DNAJB13;DNALI1;GAS8;HYDIN;IQCG;RSPH1;RSPH4A;SPAG1;SPAG16;TEKT2;TPPP3;ZMYND10	geneontology_Biological_Process_noRedundant	FOXJ1pos	FOXJ1pos_vs_met
detection of chemical stimulus	0.668806	3.05178	0	0	85	ABCG1;CALM1;KCNIP2;KCNMB1;KCNMB4;LY96;OR10A3;OR10A6;OR10G3;OR10G9;OR10R2;OR11G2;OR13C8;OR13J1;OR1N2;OR1S2;OR2A1;OR2A25;OR2L2;OR2M2;OR2T1;OR2T12;OR2T29;OR2T3;OR2T34;OR2T8;OR4A15;OR4A47;OR4C3;OR4D1;OR4D2;OR4F21;OR4F4;OR4F6;OR4K15;OR4K2;OR4M2;OR4Q3;OR4X1;OR51S1;OR51T1;OR52E2;OR52E6;OR52K2;OR52M1;OR52N2;OR52N4;OR56A1;OR56A4;OR5H14;OR5K2;OR5K3;OR5K4;OR5M3;OR6B1;OR6B2;OR6C1;OR6C68;OR7A10;OR8B12;OR8H2;OR8H3;OR9A2;OR9I1;TAS1R1;TAS1R3;TAS2R10;TAS2R60;TGFB3	geneontology_Biological_Process_noRedundant	FOXJ1pos	FOXJ1pos_vs_met
cilium or flagellum-dependent cell motility	0.898172	2.76982	0	0	18	CFAP44;CFAP46;CFAP54;CFAP57;DNAH1;DNAH11;DNAH2;DNAH3;DNAH7;GAS8;RFX3;SPATA4;TEKT1;TEKT2	geneontology_Biological_Process_noRedundant	FOXJ1pos	FOXJ1pos_vs_met
cilium organization	0.536293	2.72524	0	0	230	ALMS1;B9D1;CCDC113;CCDC40;CCP110;CDKL1;CEP126;CEP83;CETN2;CFAP100;CFAP126;CFAP157;CFAP206;CFAP43;CFAP44;CFAP46;CFAP53;CFAP54;CFAP73;CNTRL;CROCC;DNAAF1;DNAAF3;DNAH1;DNAH5;DNAH7;DNAI1;DNAJB13;DNALI1;DYNC2LI1;DYNLRB2;DZIP1L;FOXJ1;GAS8;HYDIN;IFT140;IFT27;IFT46;INTU;IQCG;KIF19;KIF27;MAPK15;NME5;PCM1;PKHD1;RABL2B;RFX2;RFX3;RSPH1;RSPH4A;SPAG1;SPAG16;SPATA6;SYNE2;TCTN1;TCTN3;TEKT1;TEKT2;TMEM107;TMEM231;TMEM67;TRAF3IP1;TTC21A;TTLL3;TUBA4A;TUBB4B;UBXN10;ZMYND10	geneontology_Biological_Process_noRedundant	FOXJ1pos	FOXJ1pos_vs_met
sperm motility	0.692009	2.67307	0	0	39	CCDC40;CFAP157;CFAP43;CFAP44;DNAH1;DNAH11;DNAH5;DNAI1;DPCD;GAS8;ING2;IQCG;NPHP4;RNASE10;ROPN1L;SLC9C1;SPAG16;TEKT1;TEKT2	geneontology_Biological_Process_noRedundant	FOXJ1pos	FOXJ1pos_vs_met
Olfactory Signaling Pathway	0.620702	2.64422	0	0	71	OR10A3;OR10A6;OR10G3;OR10G9;OR10R2;OR11G2;OR13C8;OR1N2;OR1S2;OR2A1;OR2A25;OR2L2;OR2T1;OR2T12;OR2T29;OR2T3;OR2T34;OR2T8;OR4A15;OR4A47;OR4C3;OR4D1;OR4D2;OR4F21;OR4F4;OR4K15;OR4K2;OR4M2;OR4Q3;OR4X1;OR51S1;OR51T1;OR52E2;OR52E6;OR52K2;OR52M1;OR52N2;OR52N4;OR56A1;OR56A4;OR5H14;OR5K2;OR5K3;OR5K4;OR5M3;OR6B1;OR6B2;OR6C1;OR6C68;OR7A10;OR8B12;OR8H2;OR8H3;OR9I1;REEP3	pathway_Reactome	FOXJ1pos	FOXJ1pos_vs_met
detection of stimulus involved in sensory perception	0.583543	2.62952	0	0	93	ANO1;CACNA2D4;KCNK4;LXN;OR10A3;OR10A6;OR10G3;OR10G9;OR10R2;OR11G2;OR13C8;OR1N2;OR1S2;OR2A1;OR2A25;OR2L2;OR2T1;OR2T12;OR2T29;OR2T3;OR2T34;OR2T8;OR4A15;OR4A47;OR4C3;OR4D1;OR4D2;OR4F21;OR4F4;OR4K15;OR4K2;OR4M2;OR4Q3;OR4X1;OR51S1;OR51T1;OR52E2;OR52E6;OR52K2;OR52M1;OR52N2;OR52N4;OR56A1;OR56A4;OR5H14;OR5K2;OR5K3;OR5K4;OR5M3;OR6B1;OR6B2;OR6C1;OR6C68;OR7A10;OR8B12;OR8H2;OR8H3;OR9I1;PIEZO2;TAS1R1;TAS1R3;TAS2R10;TAS2R60;TMC1;WHRN	geneontology_Biological_Process_noRedundant	FOXJ1pos	FOXJ1pos_vs_met
microtubule-based movement	0.49415	2.52412	0	0	167	CCDC40;CFAP100;CFAP206;CFAP46;CFAP53;CFAP54;CFAP73;DNAAF1;DNAH1;DNAH10;DNAH11;DNAH12;DNAH2;DNAH3;DNAH5;DNAH7;DNAH9;DNAI1;DPCD;DYNC2LI1;DYNLRB2;GAS8;HYDIN;IFT140;IFT27;IFT43;IFT46;KIF12;KIF19;KIF21A;KIF27;KIF3B;KIF6;MAPT;NME5;PCM1;RABL2B;RFX3;ROPN1L;RSPH4A;SPA17;STARD9;SYNE2;TEKT1;TEKT2;TRAF3IP1;TTC21A	geneontology_Biological_Process_noRedundant	FOXJ1pos	FOXJ1pos_vs_met
ribonucleoprotein complex biogenesis	-0.55018	-2.0422	0	0	354	AAMP;ADAR;AGO2;ATXN2L;BCCIP;BICD1;BRIX1;BUD23;C1QBP;CEBPZ;CHD7;CLNS1A;CNOT2;CNOT6;CPSF6;CPSF7;DDX1;DDX20;DDX21;DDX27;DDX39B;DDX47;DDX49;DDX6;DENR;DHX9;DIS3L;DKC1;DROSHA;DYNC1H1;EBNA1BP2;EDC3;EIF2A;EIF3B;EIF3D;EIF3E;EIF3F;EIF3G;EIF3H;EIF3I;EIF3J;EIF3K;EIF3L;EIF3M;EIF4A3;EIF4B;EIF4H;EIF6;EMG1;EXOSC3;EXOSC5;FBL;G3BP1;GAR1;GNL2;GNL3L;GRB7;GTF3A;GTPBP4;HSP90AA1;HSP90AB1;KHDC4;LSM14A;LSM4;MCTS1;MPHOSPH10;MRPL11;MRPL20;MRPS2;MRTO4;MYBBP1A;NAT10;NBDY;NCBP1;NHP2;NOC2L;NOP10;NOP53;NOP56;NOP58;NPM1;NPM3;NSUN5;NUDT21;POP4;PRMT5;PRPF19;PUM2;PWP1;RAMAC;RAN;RBMX;RIOK3;RIOX2;RPL10A;RPL11;RPL12;RPL13A;RPL14;RPL23A;RPL24;RPL26;RPL27;RPL35;RPL35A;RPL38;RPL5;RPL6;RPL7;RPL7A;RPL7L1;RPLP0;RPS10;RPS14;RPS15;RPS16;RPS17;RPS19;RPS2;RPS21;RPS23;RPS24;RPS27;RPS28;RPS5;RPS6;RPS7;RPS8;RPS9;RPSA;RRP1;RRP1B;RRP36;RUVBL1;SART1;SF3A2;SF3A3;SF3B1;SNRNP200;SNRPB;SNRPC;SNRPD1;SNRPD2;SNRPD3;SNRPE;SNRPF;SNRPG;SNU13;SRPK1;SRPK2;SRSF1;SRSF10;SRSF6;SRSF9;STRAP;TBL3;TEX10;TRAF7;TRMT112;TXNL4A;USP39;USP4;UTP11;WBP11;WDR12;WDR3;WDR43;WDR46;WDR75;XPO1;XRN2;ZNHIT6	geneontology_Biological_Process_noRedundant	met	FOXJ1pos_vs_met
ECM proteoglycans	-0.64791	-2.046	0	0	51	AGRN;APP;BGN;COL1A1;COL1A2;COL3A1;COL4A1;COL4A2;COL5A2;COL6A1;COL9A2;DAG1;FN1;HSPG2;ITGB1;ITGB5;LAMA5;LAMC1;SPARC	pathway_Reactome	met	FOXJ1pos_vs_met
Deactivation of the beta-catenin transactivating complex	-0.729534	-2.06432	0	0	28	AKT1;CTBP1;CTNNB1;CTNNBIP1;MEN1;PYGO2;RPS27A;SOX17;SOX4;TLE1;UBA52;XIAP;XPO1;YWHAZ	pathway_Reactome	met	FOXJ1pos_vs_met
Respiratory electron transport, ATP synthesis by chemiosmotic coupling, and heat production by uncoupling proteins.	-0.613193	-2.10333	0	0	102	ACAD9;ATP5F1A;ATP5F1B;ATP5F1C;ATP5F1E;ATP5MC1;ATP5MC3;ATP5ME;ATP5MF;ATP5MG;ATP5PB;ATP5PD;ATP5PF;ATP5PO;COX14;COX16;COX4I1;COX5A;COX5B;COX6A1;COX6B1;COX6C;COX7A2L;COX7B;COX8A;CYC1;ETFA;LRPPRC;NDUFA1;NDUFA11;NDUFA12;NDUFA13;NDUFA2;NDUFAB1;NDUFB1;NDUFB10;NDUFB11;NDUFB2;NDUFB3;NDUFB4;NDUFB6;NDUFB7;NDUFB9;NDUFS2;NDUFS3;NDUFS5;NDUFS6;NDUFS8;NDUFV1;NDUFV2;NDUFV3;SDHA;SDHB;SDHC;SDHD;TIMMDC1;TRAP1;UQCRB;UQCRC1;UQCRC2;UQCRFS1;UQCRQ	pathway_Reactome	met	FOXJ1pos_vs_met
protein targeting	-0.602438	-2.23435	0	0	303	AGPS;AP1M2;ARL6IP1;ATG3;CDC37;CHMP4B;DNAJC15;DNAJC19;DNLZ;EXOC4;FIS1;GIPC1;GNPTAB;GOLGA7;GSK3A;GSTK1;HGS;HOMER3;HSPA4;HSPA8;HSPD1;ICMT;IDH1;IMMP2L;LAMP2;M6PR;MFF;MPV17;MYO1C;NDUFA13;NUCB1;PAK1;PDCD5;PEX26;PEX5;PINK1;PITRM1;PMPCB;PRKCI;RAB7A;RASSF9;ROMO1;RPL10A;RPL11;RPL12;RPL13;RPL13A;RPL14;RPL15;RPL17;RPL18;RPL18A;RPL19;RPL21;RPL22;RPL23;RPL23A;RPL24;RPL26;RPL27;RPL27A;RPL28;RPL30;RPL31;RPL32;RPL34;RPL35;RPL35A;RPL36;RPL36A;RPL37;RPL37A;RPL38;RPL39;RPL4;RPL41;RPL5;RPL6;RPL7;RPL7A;RPL8;RPL9;RPLP0;RPLP1;RPLP2;RPS10;RPS11;RPS12;RPS13;RPS14;RPS15;RPS15A;RPS16;RPS17;RPS18;RPS19;RPS2;RPS20;RPS21;RPS23;RPS24;RPS25;RPS26;RPS27;RPS27A;RPS28;RPS29;RPS3;RPS3A;RPS4X;RPS5;RPS6;RPS7;RPS8;RPS9;RPSA;SAE1;SCARB2;SEC61A1;SEC61B;SEC61G;SEC63;SLC25A6;SRP14;SRP9;SSR1;SSR2;SSR3;TIMM17A;TIMM8B;TOMM20;TOMM22;TOMM40;TOMM5;TOMM7;TRAM1;UBA52;UBE2J2;UBL5;UQCRC2;YWHAB;YWHAG;YWHAZ;ZDHHC20;ZFAND6	geneontology_Biological_Process_noRedundant	met	FOXJ1pos_vs_met
Axon guidance	-0.602503	-2.24509	0	0	387	ACTR2;ACTR3;ADAM10;AGRN;AP2M1;AP2S1;APH1A;ARPC1A;ARPC1B;ARPC2;ARPC3;ARPC4;ARPC5;CAP1;CFL1;CLTA;CLTB;COL3A1;COL4A1;COL4A2;COL5A2;COL6A1;COL9A2;CSNK2B;CXCR4;DAG1;DLG1;DPYSL3;EFNA1;EIF4A3;EIF4G1;ELOB;ELOC;EPHA1;EPHB4;ETF1;FRS2;GRB2;GRB7;GSK3B;HSP90AB1;HSPA8;ITGB1;KRAS;LAMC1;LDB1;MAGOH;MAGOHB;MAPK13;MMP2;MSN;MYH10;MYH9;MYL12A;MYL12B;MYL6;MYL9;MYO9B;NCBP1;NCBP2;NCK1;NEO1;NRAS;NRP2;PABPC1;PAK1;PDLIM7;PFN1;PRKACA;PSMA1;PSMA2;PSMA4;PSMA7;PSMB2;PSMB3;PSMB4;PSMB7;PSMC2;PSMC4;PSMD1;PSMD14;PSMD2;PSMD4;PSMD8;PSME1;PSME2;PTK2;PTPN11;PTPRA;RANBP9;RBM8A;RBX1;RHOC;RNPS1;RPL10A;RPL11;RPL12;RPL13;RPL14;RPL15;RPL17;RPL18;RPL18A;RPL19;RPL21;RPL22;RPL23;RPL23A;RPL24;RPL26;RPL27;RPL27A;RPL28;RPL30;RPL31;RPL32;RPL34;RPL35;RPL35A;RPL36;RPL36A;RPL37;RPL37A;RPL38;RPL39;RPL39L;RPL4;RPL41;RPL5;RPL6;RPL7;RPL7A;RPL8;RPL9;RPLP0;RPLP1;RPLP2;RPS10;RPS11;RPS12;RPS13;RPS14;RPS15;RPS15A;RPS16;RPS17;RPS18;RPS19;RPS2;RPS20;RPS21;RPS23;RPS24;RPS25;RPS26;RPS27;RPS27A;RPS28;RPS29;RPS3;RPS3A;RPS4X;RPS5;RPS6;RPS7;RPS8;RPS9;RPSA;SEM1;SEMA3E;SEMA4D;SHC1;SOS1;SRC;TLN1;TRIO;TUBA1C;TUBB2B;UBA52;VASP;YES1	pathway_Reactome	met	FOXJ1pos_vs_met
RNA catabolic process	-0.615101	-2.26418	0	0	281	AGO2;AKT1;ANP32A;APEX1;CNOT6;CSDE1;DHX36;DHX9;DKC1;DROSHA;E2F1;EIF3E;EIF4A3;EIF4G1;ETF1;FXR1;HBS1L;HNRNPA0;HNRNPU;HSPA8;KHSRP;LRPPRC;LSM2;LSM4;LSM5;MTPAP;NCBP2;NPM1;PABPC1;PABPC4;PAIP1;PCID2;PKP3;POLR2G;PYM1;RBM38;RBM8A;RNASEH2A;RNPS1;RPL10A;RPL11;RPL12;RPL13;RPL14;RPL15;RPL17;RPL18;RPL18A;RPL19;RPL21;RPL22;RPL23A;RPL24;RPL26;RPL27;RPL27A;RPL28;RPL30;RPL31;RPL32;RPL34;RPL35;RPL35A;RPL36;RPL36A;RPL37;RPL37A;RPL38;RPL39;RPL4;RPL41;RPL5;RPL6;RPL7;RPL7A;RPL8;RPL9;RPLP0;RPLP1;RPLP2;RPS10;RPS11;RPS12;RPS13;RPS14;RPS15;RPS15A;RPS16;RPS17;RPS18;RPS19;RPS2;RPS20;RPS21;RPS23;RPS24;RPS25;RPS26;RPS27;RPS27A;RPS28;RPS29;RPS3;RPS3A;RPS4X;RPS5;RPS6;RPS7;RPS8;RPS9;RPSA;SERBP1;SLIRP;SMG5;SND1;SSB;SYNCRIP;TARDBP;TNKS1BP1;TRIR;UBA52;WDR61;XPO1;XRN2;YBX1;YTHDF2;YWHAB;YWHAZ;ZFP36L2	geneontology_Biological_Process_noRedundant	met	FOXJ1pos_vs_met
Metabolism of amino acids and derivatives	-0.616311	-2.27573	0	0	258	ADI1;AHCY;ALDH7A1;ASNS;ASS1;CBS;DHTKD1;HSD17B10;MTAP;OAT;ODC1;PCBD1;PDHX;PHGDH;PSAT1;PSMA1;PSMA2;PSMA4;PSMA7;PSMB2;PSMB4;PSMB7;PSMC2;PSMC4;PSMD1;PSMD14;PSMD2;PSMD8;PSME1;PSME2;RPL10A;RPL11;RPL12;RPL13;RPL14;RPL15;RPL17;RPL18;RPL18A;RPL19;RPL21;RPL22;RPL23;RPL23A;RPL24;RPL26;RPL27;RPL27A;RPL28;RPL30;RPL31;RPL32;RPL34;RPL35;RPL35A;RPL36;RPL36A;RPL37;RPL37A;RPL38;RPL39;RPL39L;RPL4;RPL41;RPL5;RPL6;RPL7;RPL7A;RPL8;RPL9;RPLP0;RPLP1;RPLP2;RPS10;RPS11;RPS12;RPS13;RPS14;RPS15;RPS15A;RPS16;RPS17;RPS18;RPS19;RPS2;RPS20;RPS21;RPS23;RPS24;RPS25;RPS26;RPS27;RPS27A;RPS28;RPS29;RPS3;RPS3A;RPS4X;RPS5;RPS6;RPS7;RPS8;RPS9;RPSA;SEM1;SERINC3;SLC3A2;SMS;UBA52	pathway_Reactome	met	FOXJ1pos_vs_met
Infectious disease	-0.623577	-2.31527	0	0	323	AP1M1;AP1M2;AP2M1;AP2S1;ARF1;B2M;BANF1;CALM2;CALR;CANX;CD9;CHMP4B;CLTA;CPSF4;CTNNB1;CXCR4;EIF2AK2;ELOB;ELOC;GRB2;GTF2A2;GTF2H4;HGS;HMGA1;HSP90AB1;HSPA1A;HSPA1B;IPO5;ISG15;KPNB1;NCBP1;NCBP2;NDC1;NELFCD;NPM1;NUP133;NUP205;NUP35;NUP58;NUP93;PABPN1;POLR2F;POLR2G;POLR2H;POLR2K;POLR2L;PPIA;PSMA1;PSMA2;PSMA4;PSMA7;PSMB2;PSMB3;PSMB4;PSMB7;PSMC2;PSMC4;PSMD1;PSMD14;PSMD2;PSMD4;PSMD8;PSME1;PSME2;RAN;RANBP1;RANGAP1;RBX1;RCC1;RPL10A;RPL11;RPL12;RPL13;RPL13A;RPL14;RPL15;RPL17;RPL18;RPL18A;RPL19;RPL21;RPL22;RPL22L1;RPL23;RPL23A;RPL24;RPL26;RPL27;RPL27A;RPL28;RPL30;RPL31;RPL32;RPL34;RPL35;RPL35A;RPL36;RPL36A;RPL37;RPL37A;RPL38;RPL39;RPL39L;RPL4;RPL41;RPL5;RPL6;RPL7;RPL7A;RPL8;RPL9;RPLP0;RPLP1;RPLP2;RPS10;RPS11;RPS12;RPS13;RPS14;RPS15;RPS15A;RPS16;RPS17;RPS18;RPS19;RPS2;RPS20;RPS21;RPS23;RPS24;RPS25;RPS26;RPS27;RPS27A;RPS28;RPS29;RPS3;RPS3A;RPS4X;RPS5;RPS6;RPS7;RPS8;RPS9;RPSA;SEM1;SLC25A5;SLC25A6;SRC;SSRP1;SUPT16H;SUPT5H;TAF10;TAF11;TAF13;TAF6;TPR;UBA52;XPO1;XRCC5;XRCC6	pathway_Reactome	met	FOXJ1pos_vs_met
cytoplasmic translation	-0.715589	-2.40361	0	0	79	DENR;DHX36;DHX9;EIF3D;EIF3E;EIF3H;EIF3J;EIF3K;EIF3M;EIF4B;EIF4G1;EIF4H;ETF1;NCK1;RBM4;RPL10A;RPL11;RPL15;RPL17;RPL18;RPL18A;RPL19;RPL24;RPL26;RPL30;RPL31;RPL32;RPL35A;RPL36;RPL36A;RPL38;RPL39;RPL41;RPL6;RPL8;RPL9;RPLP0;RPLP1;RPS21;RPS23;RPS26;RPS28;RPS29;TMA7;YTHDF2;ZC3H15	geneontology_Biological_Process_noRedundant	met	FOXJ1pos_vs_met
establishment of protein localization to membrane	-0.663014	-2.42844	0	0	242	ARFRP1;ARL6IP1;ATG3;CASP8;CHMP4B;CSK;E2F1;FIS1;GOLGA7;GORASP2;HSPA4;ICMT;KRT18;MACF1;MAIP1;MFF;MYO1C;NDUFA13;PAK1;PDCD5;PEX5;PKDCC;PRKCI;RAB34;RACK1;ROMO1;RPL10A;RPL11;RPL12;RPL13;RPL14;RPL15;RPL17;RPL18;RPL18A;RPL19;RPL21;RPL22;RPL24;RPL26;RPL27;RPL27A;RPL28;RPL30;RPL31;RPL32;RPL35;RPL35A;RPL36;RPL36A;RPL37;RPL37A;RPL38;RPL39;RPL4;RPL41;RPL5;RPL6;RPL7;RPL7A;RPL8;RPL9;RPLP0;RPLP1;RPLP2;RPS10;RPS11;RPS12;RPS13;RPS14;RPS15;RPS15A;RPS16;RPS17;RPS18;RPS19;RPS2;RPS20;RPS21;RPS23;RPS24;RPS25;RPS26;RPS27;RPS27A;RPS28;RPS29;RPS3;RPS3A;RPS4X;RPS5;RPS6;RPS7;RPS8;RPS9;RPSA;SCRIB;SEC61A1;SEC61B;SRP14;SRP9;SSR1;SSR2;SSR3;TFDP1;TFDP2;TOMM22;TP53;UBA52;YWHAB;YWHAE;YWHAG;YWHAQ;YWHAZ;ZDHHC20	geneontology_Biological_Process_noRedundant	met	FOXJ1pos_vs_met
Translation	-0.67276	-2.47609	0	0	244	AURKAIP1;CARS2;DAP3;DDOST;EEF1B2;EEF1D;EEF1G;EIF1AX;EIF2B4;EIF2S2;EIF3B;EIF3D;EIF3E;EIF3F;EIF3G;EIF3H;EIF3I;EIF3J;EIF3K;EIF3L;EIF3M;EIF4A1;EIF4B;EIF4G1;EIF4H;ETF1;GFM1;IARS2;MRPL11;MRPL12;MRPL13;MRPL14;MRPL2;MRPL20;MRPL21;MRPL24;MRPL3;MRPL30;MRPL33;MRPL36;MRPL37;MRPL4;MRPL51;MRPL9;MRPS10;MRPS12;MRPS14;MRPS16;MRPS18B;MRPS2;MRPS24;MRPS25;MRPS26;MRPS34;MRPS35;MTIF2;PABPC1;PPA1;RARS2;RPL10A;RPL11;RPL12;RPL13;RPL13A;RPL14;RPL15;RPL17;RPL18;RPL18A;RPL19;RPL21;RPL22;RPL22L1;RPL23;RPL23A;RPL24;RPL26;RPL27;RPL27A;RPL28;RPL29;RPL30;RPL31;RPL32;RPL34;RPL35;RPL35A;RPL36;RPL36A;RPL37;RPL37A;RPL38;RPL39;RPL39L;RPL4;RPL41;RPL5;RPL6;RPL7;RPL7A;RPL8;RPL9;RPLP0;RPLP1;RPLP2;RPN1;RPN2;RPS10;RPS11;RPS12;RPS13;RPS14;RPS15;RPS15A;RPS16;RPS17;RPS18;RPS19;RPS2;RPS20;RPS21;RPS23;RPS24;RPS25;RPS26;RPS27;RPS27A;RPS28;RPS29;RPS3;RPS3A;RPS4X;RPS5;RPS6;RPS7;RPS8;RPS9;RPSA;SEC11A;SEC61A1;SEC61B;SEC61G;SRP14;SRP9;SRPRB;SSR1;SSR2;SSR3;SSR4;TARS2;TRAM1;TRMT112;TSFM;TUFM;UBA52	pathway_Reactome	met	FOXJ1pos_vs_met
Formation of the ternary complex, and subsequently, the 43S complex	-0.787139	-2.49123	0	0	50	EIF1AX;EIF2S2;EIF3D;EIF3E;EIF3H;EIF3I;EIF3J;EIF3K;EIF3M;RPS10;RPS11;RPS12;RPS13;RPS14;RPS15;RPS15A;RPS16;RPS17;RPS18;RPS19;RPS2;RPS20;RPS21;RPS23;RPS24;RPS25;RPS26;RPS27;RPS27A;RPS28;RPS29;RPS3;RPS3A;RPS4X;RPS5;RPS6;RPS7;RPS8;RPS9;RPSA	pathway_Reactome	met	FOXJ1pos_vs_met
Signaling by ROBO receptors	-0.6932	-2.51967	0	0	188	CAP1;DAG1;EIF4A3;EIF4G1;ELOB;ELOC;ETF1;LDB1;MYO9B;NCBP2;NCK1;PABPC1;PAK1;PFN1;PRKACA;PSMA1;PSMA2;PSMA4;PSMA7;PSMB2;PSMB4;PSMB7;PSMC2;PSMC4;PSMD1;PSMD14;PSMD2;PSMD8;PSME1;PSME2;RBM8A;RNPS1;RPL10A;RPL11;RPL12;RPL13;RPL14;RPL15;RPL17;RPL18;RPL18A;RPL19;RPL21;RPL22;RPL23;RPL23A;RPL24;RPL26;RPL27;RPL27A;RPL28;RPL30;RPL31;RPL32;RPL34;RPL35;RPL35A;RPL36;RPL36A;RPL37;RPL37A;RPL38;RPL39;RPL39L;RPL4;RPL41;RPL5;RPL6;RPL7;RPL7A;RPL8;RPL9;RPLP0;RPLP1;RPLP2;RPS10;RPS11;RPS12;RPS13;RPS14;RPS15;RPS15A;RPS16;RPS17;RPS18;RPS19;RPS2;RPS20;RPS21;RPS23;RPS24;RPS25;RPS26;RPS27;RPS27A;RPS28;RPS29;RPS3;RPS3A;RPS4X;RPS5;RPS6;RPS7;RPS8;RPS9;RPSA;SEM1;SOS1;UBA52;VASP	pathway_Reactome	met	FOXJ1pos_vs_met
Ribosomal scanning and start codon recognition	-0.78294	-2.52727	0	0	57	EIF2S2;EIF3D;EIF3E;EIF3H;EIF3K;EIF3M;EIF4A1;EIF4B;EIF4G1;EIF4H;RPS10;RPS11;RPS12;RPS13;RPS14;RPS15;RPS15A;RPS16;RPS17;RPS18;RPS19;RPS2;RPS20;RPS21;RPS23;RPS24;RPS27;RPS27A;RPS28;RPS29;RPS3;RPS3A;RPS4X;RPS5;RPS6;RPS7;RPS8;RPS9;RPSA	pathway_Reactome	met	FOXJ1pos_vs_met
Activation of the mRNA upon binding of the cap-binding complex and eIFs, and subsequent binding to 43S	-0.786384	-2.54582	0	0	58	EIF2S2;EIF3D;EIF3E;EIF3H;EIF3K;EIF3M;EIF4A1;EIF4B;EIF4G1;EIF4H;PABPC1;RPS10;RPS11;RPS12;RPS13;RPS14;RPS15;RPS15A;RPS16;RPS17;RPS18;RPS19;RPS2;RPS20;RPS21;RPS23;RPS24;RPS27;RPS27A;RPS28;RPS29;RPS3;RPS3A;RPS4X;RPS5;RPS6;RPS7;RPS8;RPS9;RPSA	pathway_Reactome	met	FOXJ1pos_vs_met
Translation initiation complex formation	-0.792174	-2.55994	0	0	57	EIF2S2;EIF3D;EIF3E;EIF3H;EIF3K;EIF3M;EIF4A1;EIF4B;EIF4G1;EIF4H;PABPC1;RPS10;RPS11;RPS12;RPS13;RPS14;RPS15;RPS15A;RPS16;RPS17;RPS18;RPS19;RPS2;RPS20;RPS21;RPS23;RPS24;RPS27;RPS27A;RPS28;RPS29;RPS3;RPS3A;RPS4X;RPS5;RPS6;RPS7;RPS8;RPS9;RPSA	pathway_Reactome	met	FOXJ1pos_vs_met
rRNA processing	-0.712661	-2.58451	0	0	172	BUD23;DDX21;DDX47;DKC1;EMG1;FBL;HSD17B10;MPHOSPH10;NCL;NHP2;NOP56;NOP58;RPL10A;RPL11;RPL12;RPL13;RPL14;RPL15;RPL17;RPL18;RPL18A;RPL19;RPL21;RPL22;RPL23;RPL23A;RPL24;RPL26;RPL27;RPL27A;RPL28;RPL30;RPL31;RPL32;RPL34;RPL35;RPL35A;RPL36;RPL36A;RPL37;RPL37A;RPL38;RPL39;RPL39L;RPL4;RPL41;RPL5;RPL6;RPL7;RPL7A;RPL8;RPL9;RPLP0;RPLP1;RPLP2;RPS10;RPS11;RPS12;RPS13;RPS14;RPS15;RPS15A;RPS16;RPS17;RPS18;RPS19;RPS2;RPS20;RPS21;RPS23;RPS24;RPS25;RPS26;RPS27;RPS27A;RPS28;RPS29;RPS3;RPS3A;RPS4X;RPS5;RPS6;RPS7;RPS8;RPS9;RPSA;RRP1;RRP36;SNU13;UBA52;UTP11;WDR3;WDR43;WDR46;WDR75;XRN2	pathway_Reactome	met	FOXJ1pos_vs_met
rRNA processing in the nucleus and cytosol	-0.714917	-2.58584	0	0	166	BUD23;DDX21;DDX47;DKC1;EMG1;FBL;MPHOSPH10;NCL;NHP2;NOP56;NOP58;RPL10A;RPL11;RPL12;RPL13;RPL14;RPL15;RPL17;RPL18;RPL18A;RPL19;RPL21;RPL22;RPL23;RPL23A;RPL24;RPL26;RPL27;RPL27A;RPL28;RPL30;RPL31;RPL32;RPL34;RPL35;RPL35A;RPL36;RPL36A;RPL37;RPL37A;RPL38;RPL39;RPL39L;RPL4;RPL41;RPL5;RPL6;RPL7;RPL7A;RPL8;RPL9;RPLP0;RPLP1;RPLP2;RPS10;RPS11;RPS12;RPS13;RPS14;RPS15;RPS15A;RPS16;RPS17;RPS18;RPS19;RPS2;RPS20;RPS21;RPS23;RPS24;RPS25;RPS26;RPS27;RPS27A;RPS28;RPS29;RPS3;RPS3A;RPS4X;RPS5;RPS6;RPS7;RPS8;RPS9;RPSA;RRP1;RRP36;SNU13;UBA52;UTP11;WDR3;WDR43;WDR46;WDR75;XRN2	pathway_Reactome	met	FOXJ1pos_vs_met
translational initiation	-0.729129	-2.60893	0	0	165	AGO2;ATF4;CDC123;COPS5;DDX1;DENR;EIF1AX;EIF2AK2;EIF2B4;EIF2S2;EIF3D;EIF3E;EIF3H;EIF3I;EIF3J;EIF3K;EIF3M;EIF4A1;EIF4B;EIF4E2;EIF4G1;EIF4H;NCBP2;NCK1;NPM1;PABPC1;PAIP1;POLR2G;PPP1CA;RBM4;RPL10A;RPL11;RPL12;RPL13;RPL14;RPL15;RPL17;RPL18;RPL18A;RPL19;RPL21;RPL22;RPL23A;RPL24;RPL26;RPL27;RPL27A;RPL28;RPL30;RPL31;RPL32;RPL34;RPL35;RPL35A;RPL36;RPL36A;RPL37;RPL37A;RPL38;RPL39;RPL4;RPL41;RPL5;RPL6;RPL7;RPL7A;RPL8;RPL9;RPLP0;RPLP1;RPLP2;RPS10;RPS11;RPS12;RPS13;RPS14;RPS15;RPS15A;RPS16;RPS17;RPS18;RPS19;RPS2;RPS20;RPS21;RPS23;RPS24;RPS25;RPS26;RPS27;RPS27A;RPS28;RPS29;RPS3;RPS3A;RPS4X;RPS5;RPS6;RPS7;RPS8;RPS9;RPSA;TPR;UBA52;YTHDF2	geneontology_Biological_Process_noRedundant	met	FOXJ1pos_vs_met
Regulation of expression of SLITs and ROBOs	-0.729986	-2.62112	0	0	151	DAG1;EIF4A3;EIF4G1;ELOB;ELOC;ETF1;LDB1;NCBP2;PABPC1;PSMA1;PSMA2;PSMA4;PSMA7;PSMB2;PSMB4;PSMB7;PSMC2;PSMC4;PSMD1;PSMD14;PSMD2;PSMD8;PSME1;PSME2;RBM8A;RNPS1;RPL10A;RPL11;RPL12;RPL13;RPL14;RPL15;RPL17;RPL18;RPL18A;RPL19;RPL21;RPL22;RPL23;RPL23A;RPL24;RPL26;RPL27;RPL27A;RPL28;RPL30;RPL31;RPL32;RPL34;RPL35;RPL35A;RPL36;RPL36A;RPL37;RPL37A;RPL38;RPL39;RPL39L;RPL4;RPL41;RPL5;RPL6;RPL7;RPL7A;RPL8;RPL9;RPLP0;RPLP1;RPLP2;RPS10;RPS11;RPS12;RPS13;RPS14;RPS15;RPS15A;RPS16;RPS17;RPS18;RPS19;RPS2;RPS20;RPS21;RPS23;RPS24;RPS25;RPS26;RPS27;RPS27A;RPS28;RPS29;RPS3;RPS3A;RPS4X;RPS5;RPS6;RPS7;RPS8;RPS9;RPSA;SEM1;UBA52	pathway_Reactome	met	FOXJ1pos_vs_met
Major pathway of rRNA processing in the nucleolus and cytosol	-0.731187	-2.63615	0	0	156	BUD23;DDX21;DDX47;DDX49;EBNA1BP2;EMG1;FBL;MPHOSPH10;NCL;NOP56;NOP58;RPL10A;RPL11;RPL12;RPL13;RPL14;RPL15;RPL17;RPL18;RPL18A;RPL19;RPL21;RPL22;RPL23;RPL23A;RPL24;RPL26;RPL27;RPL27A;RPL28;RPL30;RPL31;RPL32;RPL34;RPL35;RPL35A;RPL36;RPL36A;RPL37;RPL37A;RPL38;RPL39;RPL39L;RPL4;RPL41;RPL5;RPL6;RPL7;RPL7A;RPL8;RPL9;RPLP0;RPLP1;RPLP2;RPS10;RPS11;RPS12;RPS13;RPS14;RPS15;RPS15A;RPS16;RPS17;RPS18;RPS19;RPS2;RPS20;RPS21;RPS23;RPS24;RPS25;RPS26;RPS27;RPS27A;RPS28;RPS29;RPS3;RPS3A;RPS4X;RPS5;RPS6;RPS7;RPS8;RPS9;RPSA;RRP1;RRP36;SNU13;UBA52;UTP11;WDR3;WDR43;WDR46;WDR75;XRN2	pathway_Reactome	met	FOXJ1pos_vs_met
Influenza Infection	-0.74166	-2.66796	0	0	145	CALR;CANX;CLTA;EIF2AK2;IPO5;ISG15;KPNB1;NDC1;PABPN1;POLR2G;POLR2H;POLR2K;POLR2L;RAN;RPL10A;RPL11;RPL12;RPL13;RPL14;RPL15;RPL17;RPL18;RPL18A;RPL19;RPL21;RPL22;RPL24;RPL26;RPL27;RPL27A;RPL28;RPL30;RPL31;RPL32;RPL35;RPL35A;RPL36;RPL36A;RPL37;RPL37A;RPL38;RPL39;RPL39L;RPL4;RPL41;RPL5;RPL6;RPL7;RPL7A;RPL8;RPL9;RPLP0;RPLP1;RPLP2;RPS10;RPS11;RPS12;RPS13;RPS14;RPS15;RPS15A;RPS16;RPS17;RPS18;RPS19;RPS2;RPS20;RPS21;RPS23;RPS24;RPS25;RPS26;RPS27;RPS27A;RPS28;RPS29;RPS3;RPS3A;RPS4X;RPS5;RPS6;RPS7;RPS8;RPS9;RPSA;SLC25A6;TPR;UBA52;XPO1	pathway_Reactome	met	FOXJ1pos_vs_met
Influenza Life Cycle	-0.749727	-2.67717	0	0	135	CALR;CANX;CLTA;IPO5;KPNB1;NDC1;POLR2G;POLR2H;POLR2K;POLR2L;RAN;RPL10A;RPL11;RPL12;RPL13;RPL14;RPL15;RPL17;RPL18;RPL18A;RPL19;RPL21;RPL22;RPL24;RPL26;RPL27;RPL27A;RPL28;RPL30;RPL31;RPL32;RPL35;RPL35A;RPL36;RPL36A;RPL37;RPL37A;RPL38;RPL39;RPL39L;RPL4;RPL41;RPL5;RPL6;RPL7;RPL7A;RPL8;RPL9;RPLP0;RPLP1;RPLP2;RPS10;RPS11;RPS12;RPS13;RPS14;RPS15;RPS15A;RPS16;RPS17;RPS18;RPS19;RPS2;RPS20;RPS21;RPS23;RPS24;RPS25;RPS26;RPS27;RPS27A;RPS28;RPS29;RPS3;RPS3A;RPS4X;RPS5;RPS6;RPS7;RPS8;RPS9;RPSA;TPR;UBA52;XPO1	pathway_Reactome	met	FOXJ1pos_vs_met
Influenza Viral RNA Transcription and Replication	-0.75823	-2.69044	0	0	125	IPO5;NDC1;POLR2G;POLR2H;POLR2K;POLR2L;RPL10A;RPL11;RPL12;RPL14;RPL15;RPL17;RPL18;RPL18A;RPL19;RPL21;RPL22;RPL24;RPL26;RPL27;RPL27A;RPL28;RPL30;RPL31;RPL32;RPL35;RPL35A;RPL36;RPL36A;RPL37;RPL37A;RPL38;RPL39;RPL39L;RPL4;RPL41;RPL5;RPL6;RPL7;RPL7A;RPL8;RPL9;RPLP0;RPLP1;RPLP2;RPS10;RPS11;RPS12;RPS13;RPS14;RPS15;RPS15A;RPS16;RPS17;RPS18;RPS19;RPS2;RPS20;RPS21;RPS23;RPS24;RPS25;RPS27;RPS27A;RPS28;RPS29;RPS3;RPS3A;RPS4X;RPS5;RPS6;RPS7;RPS8;RPS9;RPSA;TPR;UBA52	pathway_Reactome	met	FOXJ1pos_vs_met
Nonsense-Mediated Decay (NMD)	-0.782574	-2.7216	0	0	108	EIF4A3;EIF4G1;PABPC1;RBM8A;RNPS1;RPL10A;RPL11;RPL12;RPL14;RPL15;RPL17;RPL18;RPL18A;RPL19;RPL21;RPL22;RPL24;RPL26;RPL27;RPL27A;RPL28;RPL30;RPL31;RPL32;RPL35;RPL35A;RPL36;RPL36A;RPL37;RPL37A;RPL38;RPL39;RPL39L;RPL4;RPL41;RPL5;RPL6;RPL7;RPL7A;RPL8;RPL9;RPLP0;RPLP1;RPLP2;RPS10;RPS11;RPS12;RPS13;RPS14;RPS15;RPS15A;RPS16;RPS17;RPS18;RPS19;RPS2;RPS20;RPS21;RPS23;RPS24;RPS27;RPS27A;RPS28;RPS29;RPS3;RPS3A;RPS4X;RPS5;RPS6;RPS7;RPS8;RPS9;RPSA;UBA52	pathway_Reactome	met	FOXJ1pos_vs_met
Nonsense Mediated Decay (NMD) enhanced by the Exon Junction Complex (EJC)	-0.782574	-2.7216	0	0	108	EIF4A3;EIF4G1;PABPC1;RBM8A;RNPS1;RPL10A;RPL11;RPL12;RPL14;RPL15;RPL17;RPL18;RPL18A;RPL19;RPL21;RPL22;RPL24;RPL26;RPL27;RPL27A;RPL28;RPL30;RPL31;RPL32;RPL35;RPL35A;RPL36;RPL36A;RPL37;RPL37A;RPL38;RPL39;RPL39L;RPL4;RPL41;RPL5;RPL6;RPL7;RPL7A;RPL8;RPL9;RPLP0;RPLP1;RPLP2;RPS10;RPS11;RPS12;RPS13;RPS14;RPS15;RPS15A;RPS16;RPS17;RPS18;RPS19;RPS2;RPS20;RPS21;RPS23;RPS24;RPS27;RPS27A;RPS28;RPS29;RPS3;RPS3A;RPS4X;RPS5;RPS6;RPS7;RPS8;RPS9;RPSA;UBA52	pathway_Reactome	met	FOXJ1pos_vs_met
protein localization to endoplasmic reticulum	-0.780648	-2.75049	0	0	119	BCAP31;CHMP4B;DDRGK1;KDELR1;KDELR2;RER1;RPL10A;RPL11;RPL12;RPL14;RPL15;RPL17;RPL18;RPL18A;RPL19;RPL21;RPL22;RPL24;RPL26;RPL27;RPL27A;RPL28;RPL30;RPL32;RPL35;RPL35A;RPL36;RPL36A;RPL37;RPL37A;RPL38;RPL39;RPL4;RPL41;RPL5;RPL6;RPL7;RPL7A;RPL8;RPL9;RPLP0;RPLP1;RPLP2;RPS10;RPS11;RPS12;RPS13;RPS14;RPS15;RPS15A;RPS16;RPS17;RPS18;RPS19;RPS2;RPS20;RPS21;RPS23;RPS24;RPS27;RPS27A;RPS28;RPS29;RPS3;RPS3A;RPS5;RPS6;RPS7;RPS8;RPS9;RPSA;SEC61A1;SEC61B;SEC61G;SRP9;UBA52	geneontology_Biological_Process_noRedundant	met	FOXJ1pos_vs_met
Eukaryotic Translation Initiation	-0.797942	-2.80504	0	0	113	EIF2S2;EIF3D;EIF3E;EIF3H;EIF3K;EIF3M;EIF4A1;EIF4B;EIF4G1;EIF4H;PABPC1;RPL10A;RPL11;RPL12;RPL14;RPL15;RPL17;RPL18;RPL18A;RPL19;RPL21;RPL22;RPL24;RPL26;RPL27;RPL27A;RPL28;RPL30;RPL31;RPL32;RPL35;RPL35A;RPL36;RPL36A;RPL37;RPL37A;RPL38;RPL39;RPL39L;RPL4;RPL41;RPL5;RPL6;RPL7;RPL7A;RPL8;RPL9;RPLP0;RPLP1;RPLP2;RPS10;RPS11;RPS12;RPS13;RPS14;RPS15;RPS15A;RPS16;RPS17;RPS18;RPS19;RPS2;RPS20;RPS21;RPS23;RPS24;RPS27;RPS27A;RPS28;RPS29;RPS3;RPS3A;RPS4X;RPS5;RPS6;RPS7;RPS8;RPS9;RPSA;UBA52	pathway_Reactome	met	FOXJ1pos_vs_met
Cap-dependent Translation Initiation	-0.797942	-2.80504	0	0	113	EIF2S2;EIF3D;EIF3E;EIF3H;EIF3K;EIF3M;EIF4A1;EIF4B;EIF4G1;EIF4H;PABPC1;RPL10A;RPL11;RPL12;RPL14;RPL15;RPL17;RPL18;RPL18A;RPL19;RPL21;RPL22;RPL24;RPL26;RPL27;RPL27A;RPL28;RPL30;RPL31;RPL32;RPL35;RPL35A;RPL36;RPL36A;RPL37;RPL37A;RPL38;RPL39;RPL39L;RPL4;RPL41;RPL5;RPL6;RPL7;RPL7A;RPL8;RPL9;RPLP0;RPLP1;RPLP2;RPS10;RPS11;RPS12;RPS13;RPS14;RPS15;RPS15A;RPS16;RPS17;RPS18;RPS19;RPS2;RPS20;RPS21;RPS23;RPS24;RPS27;RPS27A;RPS28;RPS29;RPS3;RPS3A;RPS4X;RPS5;RPS6;RPS7;RPS8;RPS9;RPSA;UBA52	pathway_Reactome	met	FOXJ1pos_vs_met
Formation of a pool of free 40S subunits	-0.813826	-2.80962	0	0	96	EIF3D;EIF3E;EIF3H;EIF3K;EIF3M;RPL10A;RPL11;RPL12;RPL14;RPL15;RPL17;RPL18;RPL18A;RPL19;RPL21;RPL22;RPL24;RPL26;RPL27;RPL27A;RPL28;RPL30;RPL31;RPL32;RPL35;RPL35A;RPL36;RPL36A;RPL37;RPL37A;RPL38;RPL39;RPL39L;RPL4;RPL41;RPL5;RPL6;RPL7;RPL7A;RPL8;RPL9;RPLP0;RPLP1;RPLP2;RPS10;RPS11;RPS12;RPS13;RPS14;RPS15;RPS15A;RPS16;RPS17;RPS18;RPS19;RPS2;RPS20;RPS21;RPS23;RPS24;RPS27;RPS27A;RPS28;RPS29;RPS3;RPS3A;RPS4X;RPS5;RPS6;RPS7;RPS8;RPS9;RPSA;UBA52	pathway_Reactome	met	FOXJ1pos_vs_met
Eukaryotic Translation Termination	-0.829024	-2.83	0	0	87	RPL10A;RPL11;RPL12;RPL14;RPL15;RPL17;RPL18;RPL18A;RPL19;RPL21;RPL22;RPL24;RPL26;RPL27;RPL27A;RPL28;RPL30;RPL32;RPL35;RPL35A;RPL36;RPL36A;RPL37;RPL37A;RPL38;RPL39;RPL4;RPL41;RPL5;RPL6;RPL7;RPL7A;RPL8;RPL9;RPLP0;RPLP1;RPLP2;RPS10;RPS11;RPS12;RPS13;RPS14;RPS15;RPS15A;RPS16;RPS17;RPS18;RPS19;RPS2;RPS20;RPS21;RPS23;RPS24;RPS27;RPS27A;RPS28;RPS29;RPS3;RPS3A;RPS5;RPS6;RPS7;RPS8;RPS9;RPSA;UBA52	pathway_Reactome	met	FOXJ1pos_vs_met
Nonsense Mediated Decay (NMD) independent of the Exon Junction Complex (EJC)	-0.827994	-2.83761	0	0	89	EIF4G1;PABPC1;RPL10A;RPL11;RPL12;RPL14;RPL15;RPL17;RPL18;RPL18A;RPL19;RPL21;RPL22;RPL24;RPL26;RPL27;RPL27A;RPL28;RPL30;RPL32;RPL35;RPL35A;RPL36;RPL36A;RPL37;RPL37A;RPL38;RPL39;RPL4;RPL41;RPL5;RPL6;RPL7;RPL7A;RPL8;RPL9;RPLP0;RPLP1;RPLP2;RPS10;RPS11;RPS12;RPS13;RPS14;RPS15;RPS15A;RPS16;RPS17;RPS18;RPS19;RPS2;RPS20;RPS21;RPS23;RPS24;RPS27;RPS27A;RPS28;RPS29;RPS3;RPS3A;RPS5;RPS6;RPS7;RPS8;RPS9;RPSA;UBA52	pathway_Reactome	met	FOXJ1pos_vs_met
Selenoamino acid metabolism	-0.82316	-2.84093	0	0	95	AHCY;RPL10A;RPL11;RPL12;RPL14;RPL15;RPL17;RPL18;RPL18A;RPL19;RPL21;RPL22;RPL24;RPL26;RPL27;RPL27A;RPL28;RPL30;RPL32;RPL35;RPL35A;RPL36;RPL36A;RPL37;RPL37A;RPL38;RPL39;RPL4;RPL41;RPL5;RPL6;RPL7;RPL7A;RPL8;RPL9;RPLP0;RPLP1;RPLP2;RPS10;RPS11;RPS12;RPS13;RPS14;RPS15;RPS15A;RPS16;RPS17;RPS18;RPS19;RPS2;RPS20;RPS21;RPS23;RPS24;RPS27;RPS27A;RPS28;RPS29;RPS3;RPS3A;RPS5;RPS6;RPS7;RPS8;RPS9;RPSA;UBA52	pathway_Reactome	met	FOXJ1pos_vs_met
GTP hydrolysis and joining of the 60S ribosomal subunit	-0.810813	-2.84119	0	0	107	EIF2S2;EIF3D;EIF3E;EIF3H;EIF3K;EIF3M;EIF4A1;EIF4B;EIF4G1;EIF4H;RPL10A;RPL11;RPL12;RPL14;RPL15;RPL17;RPL18;RPL18A;RPL19;RPL21;RPL22;RPL24;RPL26;RPL27;RPL27A;RPL28;RPL30;RPL31;RPL32;RPL35;RPL35A;RPL36;RPL36A;RPL37;RPL37A;RPL38;RPL39;RPL39L;RPL4;RPL41;RPL5;RPL6;RPL7;RPL7A;RPL8;RPL9;RPLP0;RPLP1;RPLP2;RPS10;RPS11;RPS12;RPS13;RPS14;RPS15;RPS15A;RPS16;RPS17;RPS18;RPS19;RPS2;RPS20;RPS21;RPS23;RPS24;RPS27;RPS27A;RPS28;RPS29;RPS3;RPS3A;RPS4X;RPS5;RPS6;RPS7;RPS8;RPS9;RPSA;UBA52	pathway_Reactome	met	FOXJ1pos_vs_met
SRP-dependent cotranslational protein targeting to membrane	-0.818472	-2.85288	0	0	106	DDOST;RPL10A;RPL11;RPL12;RPL14;RPL15;RPL17;RPL18;RPL18A;RPL19;RPL21;RPL22;RPL24;RPL26;RPL27;RPL27A;RPL28;RPL30;RPL31;RPL32;RPL35;RPL35A;RPL36;RPL36A;RPL37;RPL37A;RPL38;RPL39;RPL39L;RPL4;RPL41;RPL5;RPL6;RPL7;RPL7A;RPL8;RPL9;RPLP0;RPLP1;RPLP2;RPN1;RPN2;RPS10;RPS11;RPS12;RPS13;RPS14;RPS15;RPS15A;RPS16;RPS17;RPS18;RPS19;RPS2;RPS20;RPS21;RPS23;RPS24;RPS27;RPS27A;RPS28;RPS29;RPS3;RPS3A;RPS4X;RPS5;RPS6;RPS7;RPS8;RPS9;RPSA;SEC11A;SEC61A1;SEC61B;SEC61G;SRP9;SSR1;SSR2;SSR4;UBA52	pathway_Reactome	met	FOXJ1pos_vs_met
L13a-mediated translational silencing of Ceruloplasmin expression	-0.815411	-2.85507	0	0	106	EIF2S2;EIF3D;EIF3E;EIF3H;EIF3K;EIF3M;EIF4A1;EIF4B;EIF4G1;EIF4H;PABPC1;RPL10A;RPL11;RPL12;RPL14;RPL15;RPL17;RPL18;RPL18A;RPL19;RPL21;RPL22;RPL24;RPL26;RPL27;RPL27A;RPL28;RPL30;RPL31;RPL32;RPL35;RPL35A;RPL36;RPL36A;RPL37;RPL37A;RPL38;RPL39;RPL39L;RPL4;RPL41;RPL5;RPL6;RPL7;RPL7A;RPL8;RPL9;RPLP0;RPLP1;RPLP2;RPS10;RPS11;RPS12;RPS13;RPS14;RPS15;RPS15A;RPS16;RPS17;RPS18;RPS19;RPS2;RPS20;RPS21;RPS23;RPS24;RPS27;RPS27A;RPS28;RPS29;RPS3;RPS3A;RPS4X;RPS5;RPS6;RPS7;RPS8;RPS9;RPSA;UBA52	pathway_Reactome	met	FOXJ1pos_vs_met
Selenocysteine synthesis	-0.84102	-2.88131	0	0	85	RPL10A;RPL11;RPL12;RPL14;RPL15;RPL17;RPL18;RPL18A;RPL19;RPL21;RPL22;RPL24;RPL26;RPL27;RPL27A;RPL28;RPL30;RPL32;RPL35;RPL35A;RPL36;RPL36A;RPL37;RPL37A;RPL38;RPL39;RPL4;RPL41;RPL5;RPL6;RPL7;RPL7A;RPL8;RPL9;RPLP0;RPLP1;RPLP2;RPS10;RPS11;RPS12;RPS13;RPS14;RPS15;RPS15A;RPS16;RPS17;RPS18;RPS19;RPS2;RPS20;RPS21;RPS23;RPS24;RPS27;RPS27A;RPS28;RPS29;RPS3;RPS3A;RPS5;RPS6;RPS7;RPS8;RPS9;RPSA;UBA52	pathway_Reactome	met	FOXJ1pos_vs_met
Viral mRNA Translation	-0.844733	-2.89803	0	0	84	RPL10A;RPL11;RPL12;RPL14;RPL15;RPL17;RPL18;RPL18A;RPL19;RPL21;RPL22;RPL24;RPL26;RPL27;RPL27A;RPL28;RPL30;RPL31;RPL32;RPL35;RPL35A;RPL36;RPL36A;RPL37;RPL37A;RPL38;RPL39;RPL39L;RPL4;RPL41;RPL5;RPL6;RPL7;RPL7A;RPL8;RPL9;RPLP0;RPLP1;RPLP2;RPS10;RPS11;RPS12;RPS13;RPS14;RPS15;RPS15A;RPS16;RPS17;RPS18;RPS19;RPS2;RPS20;RPS21;RPS23;RPS24;RPS27;RPS27A;RPS28;RPS29;RPS3;RPS3A;RPS4X;RPS5;RPS6;RPS7;RPS8;RPS9;RPSA;UBA52	pathway_Reactome	met	FOXJ1pos_vs_met
Peptide chain elongation	-0.848144	-2.90211	0	0	82	RPL10A;RPL11;RPL12;RPL14;RPL15;RPL17;RPL18;RPL18A;RPL19;RPL21;RPL22;RPL24;RPL26;RPL27;RPL27A;RPL28;RPL30;RPL31;RPL32;RPL35;RPL35A;RPL36;RPL36A;RPL37;RPL37A;RPL38;RPL39;RPL39L;RPL4;RPL41;RPL5;RPL6;RPL7;RPL7A;RPL8;RPL9;RPLP0;RPLP1;RPLP2;RPS10;RPS11;RPS12;RPS13;RPS14;RPS15;RPS15A;RPS16;RPS17;RPS18;RPS19;RPS2;RPS20;RPS21;RPS23;RPS24;RPS27;RPS27A;RPS28;RPS29;RPS3;RPS3A;RPS4X;RPS5;RPS6;RPS7;RPS8;RPS9;RPSA;UBA52	pathway_Reactome	met	FOXJ1pos_vs_met
Eukaryotic Translation Elongation	-0.851641	-2.92572	0	0	85	EEF1B2;EEF1D;EEF1G;RPL10A;RPL11;RPL12;RPL14;RPL15;RPL17;RPL18;RPL18A;RPL19;RPL21;RPL22;RPL24;RPL26;RPL27;RPL27A;RPL28;RPL30;RPL32;RPL35;RPL35A;RPL36;RPL36A;RPL37;RPL37A;RPL38;RPL39;RPL4;RPL41;RPL5;RPL6;RPL7;RPL7A;RPL8;RPL9;RPLP0;RPLP1;RPLP2;RPS10;RPS11;RPS12;RPS13;RPS14;RPS15;RPS15A;RPS16;RPS17;RPS18;RPS19;RPS2;RPS20;RPS21;RPS23;RPS24;RPS27;RPS27A;RPS28;RPS29;RPS3;RPS3A;RPS5;RPS6;RPS7;RPS8;RPS9;RPSA;UBA52	pathway_Reactome	met	FOXJ1pos_vs_met
sensory perception of chemical stimulus	0.517438	2.33633	0	6.71588e-05	89	CD36;OR10A3;OR10A6;OR10G3;OR10G9;OR10R2;OR11G2;OR13C8;OR1N2;OR1S2;OR2A1;OR2A25;OR2L2;OR2T1;OR2T12;OR2T29;OR2T3;OR2T34;OR2T8;OR4A15;OR4A47;OR4C3;OR4D1;OR4D2;OR4F21;OR4F4;OR4K15;OR4K2;OR4M2;OR4Q3;OR4X1;OR51S1;OR51T1;OR52E2;OR52E6;OR52K2;OR52M1;OR52N2;OR52N4;OR56A1;OR56A4;OR5H14;OR5K2;OR5K3;OR5K4;OR5M3;OR6B1;OR6B2;OR6C1;OR6C68;OR7A10;OR8B12;OR8H2;OR8H3;OR9I1;PLCB2;SCNN1G;TAS1R1;TAS1R3;TAS2R10;TAS2R60	geneontology_Biological_Process_noRedundant	FOXJ1pos	FOXJ1pos_vs_met
rRNA metabolic process	-0.551479	-1.99344	0	0.000173579	183	BUD23;CHD7;DDX11;DDX21;DDX27;DDX47;DDX49;DIS3L;DKC1;DROSHA;EBNA1BP2;EIF4A3;EMG1;EXOSC3;EXOSC5;FBL;GAR1;GTF3A;GTF3C3;GTPBP4;MPHOSPH10;MRTO4;MTOR;NAT10;NCL;NHP2;NIFK;NOP10;NOP53;NOP56;NOP58;NPM3;NSUN5;POP4;PWP1;RIOK3;RPL10A;RPL11;RPL14;RPL26;RPL27;RPL35;RPL35A;RPL5;RPL7;RPL7A;RPL7L1;RPS14;RPS15;RPS16;RPS17;RPS19;RPS2;RPS21;RPS24;RPS27;RPS28;RPS6;RPS7;RPS8;RPS9;RPSA;RRP1;RRP1B;RRP36;SART1;SMARCA4;SNU13;SPIN1;TBL3;TRIR;TRMT112;UTP11;WBP11;WDR12;WDR3;WDR43;WDR46;WDR75;XRN2;ZNHIT6	geneontology_Biological_Process_noRedundant	met	FOXJ1pos_vs_met
Positive epigenetic regulation of rRNA expression	-0.665273	-1.99535	0	0.000177712	35	BAZ1B;CBX3;CHD4;DDX21;DEK;EHMT2;GATAD2B;GSK3B;HDAC2;MTA1;MTA2;MTA3;MYO1C;POLR1D;POLR2F;POLR2H;POLR2K;POLR2L;RBBP4;RBBP7;SF3B1;TAF1D	pathway_Reactome	met	FOXJ1pos_vs_met
protein localization to cilium	0.636253	2.32216	0	0.000241772	26	CCDC40;CROCC;GAS8;IFT140;MAPK15;PCARE;TCTN1;TMEM107;TTC21A	geneontology_Biological_Process_noRedundant	FOXJ1pos	FOXJ1pos_vs_met
mRNA Splicing - Major Pathway	-0.551514	-1.98739	0	0.000242334	172	ALYREF;BCAS2;BUD31;CASC3;CDC5L;CHERP;CPSF1;CPSF4;CPSF7;CSTF1;CSTF3;CTNNBL1;DDX46;DHX15;DHX9;DNAJC8;EFTUD2;EIF4A3;ELAVL1;FUS;GCFC2;GTF2F2;HNRNPA0;HNRNPA1;HNRNPA2B1;HNRNPA3;HNRNPD;HNRNPF;HNRNPH1;HNRNPK;HNRNPL;HNRNPM;HNRNPR;HNRNPU;HNRNPUL1;HSPA8;ISY1;LSM2;LSM3;LSM4;LSM5;LSM7;LSM8;MAGOH;MAGOHB;NCBP1;NCBP2;NUDT21;PABPN1;PAPOLA;PCBP1;PCBP2;PHF5A;POLR2C;POLR2F;POLR2G;POLR2H;POLR2I;POLR2K;POLR2L;PPIE;PPIH;PQBP1;PRCC;PRPF19;PRPF40A;PRPF6;PUF60;RBM17;RBM8A;RBMX;RNPS1;SART1;SF1;SF3A1;SF3A2;SF3A3;SF3B1;SF3B2;SF3B3;SF3B5;SF3B6;SNRNP200;SNRNP40;SNRNP70;SNRPA;SNRPA1;SNRPB;SNRPB2;SNRPC;SNRPD1;SNRPD2;SNRPD3;SNRPE;SNRPF;SNRPG;SNU13;SRRM1;SRRM2;SRRT;SRSF1;SRSF10;SRSF11;SRSF3;SRSF4;SRSF6;SRSF7;SRSF9;SYF2;SYMPK;TRA2B;TXNL4A;U2AF1;U2AF2;U2SURP;USP39;WBP11;YBX1	pathway_Reactome	met	FOXJ1pos_vs_met
AUF1 (hnRNP D0) binds and destabilizes mRNA	-0.621603	-1.98159	0	0.000308034	52	EIF4G1;HNRNPD;HSPA1A;HSPA1B;HSPA8;HSPB1;PABPC1;PSMA1;PSMA2;PSMA3;PSMA4;PSMA7;PSMB2;PSMB3;PSMB4;PSMB5;PSMB6;PSMB7;PSMC1;PSMC2;PSMC3;PSMC4;PSMD1;PSMD14;PSMD2;PSMD3;PSMD4;PSMD5;PSMD8;PSME1;PSME2;PSMF1;RPS27A;SEM1;UBA52	pathway_Reactome	met	FOXJ1pos_vs_met
Scavenging by Class A Receptors	-0.852189	-1.97576	0	0.000310996	11	CALR;COL1A1;COL1A2;COL3A1;COL4A1;COL4A2;FTH1	pathway_Reactome	met	FOXJ1pos_vs_met
ribonucleoprotein complex subunit organization	-0.548756	-1.97927	0	0.000317613	202	ADAR;AGO2;ATXN2L;BICD1;BRIX1;C1QBP;CLNS1A;CNOT2;CNOT6;CPSF6;DDX1;DDX20;DDX39B;DDX6;DENR;DHX9;DYNC1H1;EDC3;EIF2A;EIF3B;EIF3D;EIF3E;EIF3F;EIF3G;EIF3H;EIF3I;EIF3J;EIF3K;EIF3L;EIF3M;EIF4B;EIF4H;G3BP1;GRB7;HSP90AB1;KHDC4;KIF5B;KLC1;LSM14A;LSM4;MRPL11;MRPL20;MRPS2;MRTO4;MTIF2;NBDY;NCBP1;NPM1;NUDT21;PRPF19;RAMAC;RBMX;RPL11;RPL12;RPL13A;RPL23A;RPL24;RPL38;RPL5;RPL6;RPLP0;RPS10;RPS14;RPS15;RPS19;RPS23;RPS27;RPS28;RPS5;RPSA;SF3A2;SF3A3;SF3B1;SNRNP200;SNRPB;SNRPC;SNRPD2;SNRPD3;SNRPE;SNRPF;SNRPG;SNU13;SRPK1;SRPK2;SRSF1;SRSF10;SRSF6;SRSF9;STRAP;TRAF7;TXNL4A;USP39;ZNHIT6	geneontology_Biological_Process_noRedundant	met	FOXJ1pos_vs_met
Respiratory electron transport	-0.589189	-1.97137	0	0.000319881	84	ACAD9;COX14;COX16;COX4I1;COX5A;COX5B;COX6A1;COX6B1;COX6C;COX7A2L;COX7B;COX8A;CYC1;ETFA;LRPPRC;NDUFA1;NDUFA11;NDUFA12;NDUFA13;NDUFA2;NDUFAB1;NDUFB1;NDUFB10;NDUFB11;NDUFB2;NDUFB3;NDUFB4;NDUFB6;NDUFB7;NDUFB9;NDUFS2;NDUFS3;NDUFS5;NDUFS6;NDUFS8;NDUFV1;NDUFV2;NDUFV3;SDHA;SDHB;SDHC;SDHD;TIMMDC1;TRAP1;UQCRB;UQCRC1;UQCRC2;UQCRFS1;UQCRQ	pathway_Reactome	met	FOXJ1pos_vs_met
rRNA modification in the nucleus and cytosol	-0.636172	-1.98034	0	0.000324517	47	BUD23;DDX47;DDX49;DKC1;EMG1;FBL;MPHOSPH10;NHP2;NOP10;NOP56;NOP58;RPS14;RPS2;RPS6;RPS7;RPS9;RRP36;SNU13;TBL3;TRMT112;UTP11;WDR3;WDR43;WDR46;WDR75	pathway_Reactome	met	FOXJ1pos_vs_met
The citric acid (TCA) cycle and respiratory electron transport	-0.561559	-1.97249	0	0.00032641	140	ACAD9;ATP5F1A;ATP5F1B;ATP5F1C;ATP5F1E;ATP5MC1;ATP5MC3;ATP5ME;ATP5MF;ATP5MG;ATP5PB;ATP5PD;ATP5PF;ATP5PO;COX14;COX16;COX4I1;COX5A;COX5B;COX6A1;COX6B1;COX6C;COX7A2L;COX7B;COX8A;CS;CYC1;ETFA;GLO1;HAGH;IDH2;IDH3B;LDHA;LDHB;LRPPRC;MDH2;ME2;NDUFA1;NDUFA11;NDUFA12;NDUFA13;NDUFA2;NDUFAB1;NDUFB1;NDUFB10;NDUFB11;NDUFB2;NDUFB3;NDUFB4;NDUFB6;NDUFB7;NDUFB9;NDUFS2;NDUFS3;NDUFS5;NDUFS6;NDUFS8;NDUFV1;NDUFV2;NDUFV3;PDHX;SDHA;SDHB;SDHC;SDHD;TIMMDC1;TRAP1;UQCRB;UQCRC1;UQCRC2;UQCRFS1;UQCRQ;VDAC1	pathway_Reactome	met	FOXJ1pos_vs_met
DNA Replication Pre-Initiation	-0.587869	-1.96843	0	0.000376331	73	CDC45;E2F1;MCM10;MCM2;MCM3;MCM4;MCM5;MCM6;MCM7;MCM8;POLA2;POLE3;POLE4;PRIM2;PSMA1;PSMA2;PSMA3;PSMA4;PSMA7;PSMB2;PSMB3;PSMB4;PSMB5;PSMB6;PSMB7;PSMC1;PSMC2;PSMC3;PSMC4;PSMD1;PSMD14;PSMD2;PSMD3;PSMD4;PSMD5;PSMD8;PSME1;PSME2;PSMF1;RPA1;RPS27A;SEM1;UBA52	pathway_Reactome	met	FOXJ1pos_vs_met
Anchoring fibril formation	-0.843172	-1.95458	0	0.000380811	11	COL1A1;COL1A2;COL4A1;COL4A2	pathway_Reactome	met	FOXJ1pos_vs_met
Binding and Uptake of Ligands by Scavenger Receptors	-0.698453	-1.95871	0	0.000387735	26	CALR;COL1A1;COL1A2;COL3A1;COL4A1;COL4A2;FTH1;SPARC	pathway_Reactome	met	FOXJ1pos_vs_met
Processing of Capped Intron-Containing Pre-mRNA	-0.538811	-1.96805	0	0.000389599	223	ALYREF;BCAS2;BUD31;CASC3;CDC5L;CHERP;CHTOP;CPSF1;CPSF4;CPSF7;CSTF1;CSTF3;CTNNBL1;DDX39A;DDX39B;DDX46;DHX15;DHX9;DNAJC8;EFTUD2;EIF4A3;ELAVL1;FUS;FYTTD1;GCFC2;GTF2F2;HNRNPA0;HNRNPA1;HNRNPA2B1;HNRNPA3;HNRNPD;HNRNPF;HNRNPH1;HNRNPK;HNRNPL;HNRNPM;HNRNPR;HNRNPU;HNRNPUL1;HSPA8;ISY1;LSM2;LSM3;LSM4;LSM5;LSM7;LSM8;MAGOH;MAGOHB;NCBP1;NCBP2;NDC1;NUDT21;NUP107;NUP133;NUP153;NUP155;NUP205;NUP35;NUP54;NUP58;NUP62;NUP85;NUP93;NUP98;NXF1;NXT1;PABPN1;PAPOLA;PCBP1;PCBP2;PDCD7;PHF5A;POLR2C;POLR2F;POLR2G;POLR2H;POLR2I;POLR2K;POLR2L;PPIE;PPIH;PQBP1;PRCC;PRPF19;PRPF40A;PRPF6;PUF60;RAE1;RBM17;RBM8A;RBMX;RNPS1;SARNP;SART1;SF1;SF3A1;SF3A2;SF3A3;SF3B1;SF3B2;SF3B3;SF3B5;SF3B6;SLBP;SNRNP200;SNRNP40;SNRNP70;SNRPA;SNRPA1;SNRPB;SNRPB2;SNRPC;SNRPD1;SNRPD2;SNRPD3;SNRPE;SNRPF;SNRPG;SNU13;SRRM1;SRRM2;SRRT;SRSF1;SRSF10;SRSF11;SRSF3;SRSF4;SRSF6;SRSF7;SRSF9;SYF2;SYMPK;THOC1;THOC6;THOC7;TPR;TRA2B;TXNL4A;U2AF1;U2AF2;U2SURP;USP39;WBP11;WTAP;YBX1;ZC3H11A;ZCRB1	pathway_Reactome	met	FOXJ1pos_vs_met
mRNA Splicing	-0.543917	-1.95933	0	0.000394915	179	ALYREF;BCAS2;BUD31;CDC5L;CHERP;CPSF1;CPSF4;CPSF7;CSTF3;CTNNBL1;DDX46;DHX15;DHX9;DNAJC8;EFTUD2;EIF4A3;ELAVL1;FUS;GTF2F2;HNRNPA0;HNRNPA1;HNRNPA2B1;HNRNPA3;HNRNPD;HNRNPH1;HNRNPK;HNRNPL;HNRNPR;HNRNPU;HNRNPUL1;HSPA8;LSM2;LSM4;LSM5;MAGOH;MAGOHB;NCBP1;NCBP2;NUDT21;PABPN1;PCBP1;PCBP2;PDCD7;POLR2F;POLR2G;POLR2H;POLR2K;POLR2L;PPIE;PPIH;PQBP1;PRCC;PRPF19;PRPF40A;PRPF6;PUF60;RBM17;RBM8A;RBMX;RNPS1;SART1;SF3A2;SF3A3;SF3B1;SF3B2;SF3B3;SF3B6;SNRNP200;SNRNP70;SNRPA;SNRPA1;SNRPB;SNRPB2;SNRPC;SNRPD1;SNRPD2;SNRPD3;SNRPE;SNRPF;SNRPG;SNU13;SRRM1;SRRM2;SRRT;SRSF1;SRSF10;SRSF3;SRSF4;SRSF6;SRSF7;SRSF9;SYF2;TRA2B;TXNL4A;U2AF1;U2AF2;U2SURP;USP39;WBP11;YBX1;ZCRB1	pathway_Reactome	met	FOXJ1pos_vs_met
Regulation of actin dynamics for phagocytic cup formation	-0.629944	-1.96144	0	0.000402367	47	ABI2;ACTR2;ACTR3;ARPC1A;ARPC1B;ARPC2;ARPC3;ARPC4;ARPC5;BRK1;CDC42;CFL1;CYFIP1;DOCK1;ELMO2;GRB2;HSP90AB1;LIMK1;MYH9;MYO10;MYO1C;MYO9B;NCK1;NCKAP1;PAK1;PTK2;VAV2;WASL;WIPF1	pathway_Reactome	met	FOXJ1pos_vs_met
Assembly of the pre-replicative complex	-0.604791	-1.94752	0	0.000422832	59	E2F1;MCM2;MCM3;MCM4;MCM5;MCM6;MCM7;MCM8;PSMA1;PSMA2;PSMA3;PSMA4;PSMA7;PSMB2;PSMB3;PSMB4;PSMB5;PSMB6;PSMB7;PSMC1;PSMC2;PSMC3;PSMC4;PSMD1;PSMD14;PSMD2;PSMD3;PSMD4;PSMD5;PSMD8;PSME1;PSME2;PSMF1;RPS27A;SEM1;UBA52	pathway_Reactome	met	FOXJ1pos_vs_met
Host Interactions of HIV factors	-0.558672	-1.94756	0	0.00043025	116	AP1M1;AP1M2;AP2A1;AP2M1;AP2S1;ARF1;B2M;BANF1;CUL5;ELOB;ELOC;HMGA1;KPNB1;NDC1;NPM1;NUP133;NUP153;NUP155;NUP205;NUP35;NUP54;NUP58;NUP85;NUP93;NUP98;PAK2;PPIA;PSMA1;PSMA2;PSMA3;PSMA4;PSMA5;PSMA7;PSMB2;PSMB3;PSMB4;PSMB5;PSMB6;PSMB7;PSMB9;PSMC1;PSMC2;PSMC3;PSMC4;PSMD1;PSMD14;PSMD2;PSMD3;PSMD4;PSMD5;PSMD8;PSME1;PSME2;PSMF1;RAE1;RAN;RANBP1;RANGAP1;RBX1;RCC1;RPS27A;SEM1;SLC25A5;SLC25A6;TPR;UBA52;XPO1	pathway_Reactome	met	FOXJ1pos_vs_met
Cleavage of Growing Transcript in the Termination Region	-0.604864	-1.9436	0	0.00044428	59	ALYREF;CPSF1;CPSF4;CPSF7;CSTF3;DDX39A;DDX39B;EIF4A3;FYTTD1;LSM10;MAGOH;MAGOHB;NCBP1;NCBP2;NUDT21;PABPN1;RBM8A;RNPS1;SARNP;SLBP;SNRPB;SNRPD3;SNRPE;SNRPF;SNRPG;SRRM1;SRSF1;SRSF3;SRSF4;SRSF6;SRSF7;SRSF9;THOC1;THOC6;U2AF1;U2AF2;ZC3H11A	pathway_Reactome	met	FOXJ1pos_vs_met
RNA Polymerase II Transcription Termination	-0.604864	-1.9436	0	0.00044428	59	ALYREF;CPSF1;CPSF4;CPSF7;CSTF3;DDX39A;DDX39B;EIF4A3;FYTTD1;LSM10;MAGOH;MAGOHB;NCBP1;NCBP2;NUDT21;PABPN1;RBM8A;RNPS1;SARNP;SLBP;SNRPB;SNRPD3;SNRPE;SNRPF;SNRPG;SRRM1;SRSF1;SRSF3;SRSF4;SRSF6;SRSF7;SRSF9;THOC1;THOC6;U2AF1;U2AF2;ZC3H11A	pathway_Reactome	met	FOXJ1pos_vs_met
G2/M Checkpoints	-0.558128	-1.93581	0	0.00049874	109	BABAM1;BABAM2;BRCC3;CCNB1;CCNB2;CDC45;CDK1;MCM10;MCM2;MCM3;MCM4;MCM5;MCM6;MCM7;MCM8;MDC1;MRE11;NSD2;PKMYT1;PSMA1;PSMA2;PSMA3;PSMA4;PSMA5;PSMA7;PSMB2;PSMB3;PSMB4;PSMB5;PSMB6;PSMB7;PSMB9;PSMC1;PSMC2;PSMC3;PSMC4;PSMD1;PSMD14;PSMD2;PSMD3;PSMD4;PSMD5;PSMD8;PSME1;PSME2;PSMF1;RBBP8;RFC4;RHNO1;RMI2;RNF168;RPA1;RPS27A;SEM1;SUMO1;TOPBP1;TP53;UBA52;UBE2V2;YWHAB;YWHAE;YWHAG;YWHAQ;YWHAZ	pathway_Reactome	met	FOXJ1pos_vs_met
Orc1 removal from chromatin	-0.595862	-1.9365	0	0.000506916	62	MCM2;MCM3;MCM4;MCM5;MCM6;MCM7;MCM8;PSMA1;PSMA2;PSMA3;PSMA4;PSMA7;PSMB2;PSMB3;PSMB4;PSMB5;PSMB6;PSMB7;PSMC1;PSMC2;PSMC3;PSMC4;PSMD1;PSMD14;PSMD2;PSMD3;PSMD4;PSMD5;PSMD8;PSME1;PSME2;PSMF1;RBX1;RPS27A;SEM1;SKP2;UBA52	pathway_Reactome	met	FOXJ1pos_vs_met
nucleoside triphosphate metabolic process	-0.530832	-1.93086	0	0.000524673	209	AK2;ALDOA;ATP5F1A;ATP5F1B;ATP5F1C;ATP5F1E;ATP5MC1;ATP5MC3;ATP5ME;ATP5MF;ATP5MG;ATP5PB;ATP5PD;ATP5PF;ATP5PO;ATP6V1B1;CAD;CCNB1;CDK1;CHCHD10;CLPX;COX4I1;COX5A;COX5B;COX6A1;COX7A2L;CTPS1;CTPS2;CYC1;DCTPP1;DGUOK;DHTKD1;DNAJC15;DTYMK;DUT;ECD;ENO1;GNAI3;GPI;GUK1;HSPA1A;HSPA8;IGF1;ITPA;LDHA;MFN1;NADK;NDUFA1;NDUFA12;NDUFA2;NDUFAB1;NDUFB1;NDUFB10;NDUFB2;NDUFB3;NDUFB4;NDUFB6;NDUFB7;NDUFB9;NDUFS2;NDUFS3;NDUFS5;NDUFS6;NDUFS8;NDUFV1;NDUFV2;NDUFV3;NME1;NME2;NME4;NUDT5;OLA1;PARK7;PARP1;PFKL;PFKP;PGK1;PINK1;PKM;PMPCB;PPIF;RAN;RHOQ;SDHA;SDHC;SDHD;SHMT2;SLC25A33;STOML2;TMSB4X;TPI1;TYMS;UCK2;UCKL1;UQCC2;UQCRB;UQCRC1;UQCRC2;UQCRFS1;UQCRHL;UQCRQ	geneontology_Biological_Process_noRedundant	met	FOXJ1pos_vs_met
Vif-mediated degradation of APOBEC3G	-0.606399	-1.92303	0	0.000583117	50	CUL5;ELOB;ELOC;PSMA1;PSMA2;PSMA3;PSMA4;PSMA5;PSMA7;PSMB2;PSMB3;PSMB4;PSMB5;PSMB6;PSMB7;PSMB9;PSMC1;PSMC2;PSMC3;PSMC4;PSMD1;PSMD14;PSMD2;PSMD3;PSMD4;PSMD5;PSMD8;PSME1;PSME2;PSMF1;RBX1;RPS27A;SEM1;UBA52	pathway_Reactome	met	FOXJ1pos_vs_met
Formation of ATP by chemiosmotic coupling	-0.762341	-1.92115	0	0.000623359	16	ATP5F1A;ATP5F1B;ATP5F1C;ATP5F1E;ATP5MC1;ATP5MC3;ATP5ME;ATP5MF;ATP5MG;ATP5PB;ATP5PD;ATP5PF;ATP5PO	pathway_Reactome	met	FOXJ1pos_vs_met
TP53 Regulates Metabolic Genes	-0.590355	-1.91006	0	0.000856248	61	AGO2;AKT1;COX14;COX16;COX4I1;COX5A;COX5B;COX6A1;COX6B1;COX6C;COX7A2L;COX7B;COX8A;GLS;GPI;LAMTOR1;LAMTOR2;LAMTOR4;LAMTOR5;LRPPRC;MLST8;PRDX1;PRDX2;RHEB;TP53;TSC2;YWHAB;YWHAE;YWHAG;YWHAQ;YWHAZ	pathway_Reactome	met	FOXJ1pos_vs_met
nucleoside monophosphate metabolic process	-0.522939	-1.90397	0	0.000986699	214	ADSL;AK2;ALDOA;APRT;ATIC;ATP5F1A;ATP5F1B;ATP5F1C;ATP5F1E;ATP5MC1;ATP5MC3;ATP5ME;ATP5MF;ATP5MG;ATP5PB;ATP5PD;ATP5PF;ATP5PO;ATP6V1B1;CAD;CCNB1;CDK1;CHCHD10;CLPX;COX4I1;COX5A;COX5B;COX6A1;COX7A2L;CYC1;DGUOK;DHTKD1;DLG1;DNAJC15;DTYMK;DUT;ECD;ENO1;GART;GMPS;GPI;GUK1;HPRT1;HSPA1A;HSPA8;IGF1;LDHA;NADK;NDUFA1;NDUFA12;NDUFA2;NDUFAB1;NDUFB1;NDUFB10;NDUFB2;NDUFB3;NDUFB4;NDUFB6;NDUFB7;NDUFB9;NDUFS2;NDUFS3;NDUFS5;NDUFS6;NDUFS8;NDUFV1;NDUFV2;NDUFV3;NUDT5;OLA1;PAICS;PARK7;PARP1;PFKL;PFKP;PGK1;PINK1;PKM;PMPCB;PPIF;SDHA;SDHC;SDHD;SHMT2;SLC25A33;STOML2;TK1;TMSB4X;TPI1;TYMS;UCK2;UCKL1;UQCC2;UQCRB;UQCRC1;UQCRC2;UQCRFS1;UQCRHL;UQCRQ	geneontology_Biological_Process_noRedundant	met	FOXJ1pos_vs_met
p75NTR signals via NF-kB	-0.800622	-1.89359	0.00136612	0.00119956	12	IRAK1;PRKCI;RPS27A;SQSTM1;UBA52	pathway_Reactome	met	FOXJ1pos_vs_met
Integrin cell surface interactions	-0.584721	-1.89436	0	0.00120143	59	AGRN;CD47;COL18A1;COL1A1;COL1A2;COL3A1;COL4A1;COL4A2;COL5A2;COL6A1;COL9A2;FN1;HSPG2;ITGB1;ITGB5;ITGB8;SPP1	pathway_Reactome	met	FOXJ1pos_vs_met
proton transmembrane transport	-0.562125	-1.89458	0	0.00120336	88	ACTN4;ATP1A1;ATP2C1;ATP5F1A;ATP5F1B;ATP5F1C;ATP5F1E;ATP5MC1;ATP5MC3;ATP5ME;ATP5MF;ATP5MG;ATP5PB;ATP5PD;ATP5PF;ATP5PO;ATP6AP1;ATP6V1B1;ATP6V1F;C15orf48;CHCHD10;COX17;COX4I1;COX5A;COX5B;COX6A1;COX6B1;COX6C;COX7A2L;COX7B;COX8A;CYC1;MFSD3;PARK7;PPIF;SLC25A3;STOML2;TCIRG1;TMSB4X	geneontology_Biological_Process_noRedundant	met	FOXJ1pos_vs_met
Degradation of DVL	-0.595533	-1.89528	0	0.00120535	51	CUL3;DVL1;DVL3;PSMA1;PSMA2;PSMA3;PSMA4;PSMA7;PSMB2;PSMB3;PSMB4;PSMB5;PSMB6;PSMB7;PSMC1;PSMC2;PSMC3;PSMC4;PSMD1;PSMD14;PSMD2;PSMD3;PSMD4;PSMD5;PSMD8;PSME1;PSME2;PSMF1;RBX1;RPS27A;SEM1;UBA52	pathway_Reactome	met	FOXJ1pos_vs_met
RHO GTPases Activate WASPs and WAVEs	-0.658605	-1.89741	0	0.0012074	29	ACTR2;ACTR3;ARPC1A;ARPC1B;ARPC2;ARPC3;ARPC4;ARPC5;BRK1;CDC42;CYFIP1;GRB2;NCK1;NCKAP1;PTK2;WASL;WIPF1	pathway_Reactome	met	FOXJ1pos_vs_met
PCP/CE pathway	-0.570014	-1.88935	0	0.00122266	74	AP2M1;AP2S1;CLTA;CLTB;DVL1;DVL3;FZD7;PFN1;PSMA1;PSMA2;PSMA3;PSMA4;PSMA7;PSMB2;PSMB3;PSMB4;PSMB5;PSMB6;PSMB7;PSMC1;PSMC2;PSMC3;PSMC4;PSMD1;PSMD14;PSMD2;PSMD3;PSMD4;PSMD5;PSMD8;PSME1;PSME2;PSMF1;RHOA;RPS27A;RYK;SCRIB;SEM1;UBA52;VANGL2;WNT11	pathway_Reactome	met	FOXJ1pos_vs_met
RHO GTPase Effectors	-0.532075	-1.88985	0	0.00123918	182	ACTR2;ACTR3;ARPC1A;ARPC1B;ARPC2;ARPC3;ARPC4;ARPC5;AURKB;BIRC5;BRK1;BUB3;CALM2;CDC20;CDC42;CENPO;CFL1;CKAP5;CTNNB1;CTTN;CYBA;CYFIP1;DVL1;DVL3;DYNC1H1;DYNC1I2;DYNC1LI2;EVL;FLNA;FMNL2;GRB2;INCENP;IQGAP1;IQGAP3;ITGB1;KDM1A;KIF5B;KLC1;MAPRE1;MEN1;MYH10;MYH9;MYL12A;MYL12B;MYL6;MYL9;NCK1;NCKAP1;NUP133;PAK1;PFN1;PKN1;PLK1;PMF1;PPP1CB;PPP1CC;PPP2R1A;PTK2;RANGAP1;RCC2;RHOC;RHOQ;RPS27;SPC24;SRC;TAX1BP3;TUBA1C;TUBB2B;WASL;WIPF1;XPO1;YWHAB;YWHAE;YWHAG;YWHAQ;YWHAZ;ZWINT	pathway_Reactome	met	FOXJ1pos_vs_met
UCH proteinases	-0.569577	-1.8907	0	0.00124155	73	ACTL6A;ADRM1;ASXL2;HCFC1;NEDD8;PSMA1;PSMA2;PSMA3;PSMA4;PSMA5;PSMA7;PSMB2;PSMB3;PSMB4;PSMB5;PSMB6;PSMB7;PSMB9;PSMC1;PSMC2;PSMC3;PSMC4;PSMD1;PSMD14;PSMD2;PSMD3;PSMD4;PSMD5;PSMD8;PSME1;PSME2;PSMF1;RPS27A;RUVBL1;SEM1;SMAD7;TGFBR1;UBA52;UCHL5;YY1	pathway_Reactome	met	FOXJ1pos_vs_met
Asymmetric localization of PCP proteins	-0.590061	-1.88555	0	0.00128499	53	FZD7;PSMA1;PSMA2;PSMA3;PSMA4;PSMA7;PSMB2;PSMB3;PSMB4;PSMB5;PSMB6;PSMB7;PSMC1;PSMC2;PSMC3;PSMC4;PSMD1;PSMD14;PSMD2;PSMD3;PSMD4;PSMD5;PSMD8;PSME1;PSME2;PSMF1;RPS27A;SCRIB;SEM1;UBA52;VANGL2	pathway_Reactome	met	FOXJ1pos_vs_met
Oxygen-dependent proline hydroxylation of Hypoxia-inducible Factor Alpha	-0.587633	-1.88725	0	0.00129075	57	CUL2;EGLN2;ELOB;ELOC;PSMA1;PSMA2;PSMA3;PSMA4;PSMA7;PSMB2;PSMB3;PSMB4;PSMB5;PSMB6;PSMB7;PSMB9;PSMC1;PSMC2;PSMC3;PSMC4;PSMD1;PSMD14;PSMD2;PSMD3;PSMD4;PSMD5;PSMD8;PSME1;PSME2;PSMF1;RBX1;RPS27A;SEM1;UBA52;VHL	pathway_Reactome	met	FOXJ1pos_vs_met
G1/S Transition	-0.54001	-1.8815	0	0.00129751	113	AKT1;CCNB1;CCNE1;CDC45;CDK1;CDK4;CKS1B;DHFR;E2F1;MCM10;MCM2;MCM3;MCM4;MCM5;MCM6;MCM7;MCM8;PCNA;POLA2;POLE3;POLE4;PPP2R1A;PRIM2;PSMA1;PSMA2;PSMA3;PSMA4;PSMA7;PSMB2;PSMB3;PSMB4;PSMB5;PSMB6;PSMB7;PSMC1;PSMC2;PSMC3;PSMC4;PSMD1;PSMD14;PSMD2;PSMD3;PSMD4;PSMD5;PSMD8;PSME1;PSME2;PSMF1;RBBP4;RPA1;RPS27A;SEM1;SKP2;TFDP1;TFDP2;TK1;TYMS;UBA52	pathway_Reactome	met	FOXJ1pos_vs_met
ER-Phagosome pathway	-0.565662	-1.88587	0	0.00130168	74	B2M;CALR;HLA-A;HLA-B;HLA-C;HLA-E;MYD88;PDIA3;PSMA1;PSMA2;PSMA3;PSMA4;PSMA5;PSMA7;PSMB2;PSMB3;PSMB4;PSMB5;PSMB6;PSMB7;PSMB9;PSMC1;PSMC2;PSMC3;PSMC4;PSMD1;PSMD14;PSMD2;PSMD3;PSMD4;PSMD5;PSMD8;PSME1;PSME2;PSMF1;RPS27A;SEC22B;SEC61A1;SEC61B;SEC61G;SEM1;SNAP23;STX4;TAPBP;UBA52;VAMP8	pathway_Reactome	met	FOXJ1pos_vs_met
NADH dehydrogenase complex assembly	-0.596878	-1.88332	0	0.00130322	52	ACAD9;COA1;DMAC1;DMAC2;NDUFA1;NDUFA11;NDUFA12;NDUFA13;NDUFA2;NDUFAB1;NDUFAF8;NDUFB1;NDUFB10;NDUFB11;NDUFB2;NDUFB3;NDUFB4;NDUFB6;NDUFB7;NDUFB9;NDUFS2;NDUFS3;NDUFS5;NDUFS6;NDUFS8;NDUFV1;NDUFV2;NDUFV3;TIMMDC1	geneontology_Biological_Process_noRedundant	met	FOXJ1pos_vs_met
Ubiquitin-dependent degradation of Cyclin D1	-0.599799	-1.88348	0	0.00130618	48	CDK4;GSK3B;PSMA1;PSMA2;PSMA3;PSMA4;PSMA7;PSMB2;PSMB3;PSMB4;PSMB5;PSMB6;PSMB7;PSMC1;PSMC2;PSMC3;PSMC4;PSMD1;PSMD14;PSMD2;PSMD3;PSMD4;PSMD5;PSMD8;PSME1;PSME2;PSMF1;RPS27A;SEM1;UBA52	pathway_Reactome	met	FOXJ1pos_vs_met
Ubiquitin-dependent degradation of Cyclin D	-0.599799	-1.88348	0	0.00130618	48	CDK4;GSK3B;PSMA1;PSMA2;PSMA3;PSMA4;PSMA7;PSMB2;PSMB3;PSMB4;PSMB5;PSMB6;PSMB7;PSMC1;PSMC2;PSMC3;PSMC4;PSMD1;PSMD14;PSMD2;PSMD3;PSMD4;PSMD5;PSMD8;PSME1;PSME2;PSMF1;RPS27A;SEM1;UBA52	pathway_Reactome	met	FOXJ1pos_vs_met
XBP1(S) activates chaperone genes	-0.607427	-1.8817	0	0.00131333	47	ACADVL;CTDSP2;CUL7;CXXC1;DCTN1;DDX11;DNAJB11;GFPT1;GSK3A;HDGF;HYOU1;KLHDC3;PDIA6;PREB;SEC31A;SEC61A1;SEC61B;SEC61G;SEC62;SEC63;SERP1;SHC1;SRPRA;SRPRB;SSR1;TATDN2;TLN1;YIF1A	pathway_Reactome	met	FOXJ1pos_vs_met
Activation of APC/C and APC/C:Cdc20 mediated degradation of mitotic proteins	-0.567977	-1.87542	0	0.00145515	67	ANAPC11;ANAPC16;ANAPC7;BUB3;CCNB1;CDC16;CDC20;CDK1;NEK2;PLK1;PSMA1;PSMA2;PSMA3;PSMA4;PSMA7;PSMB2;PSMB3;PSMB4;PSMB5;PSMB6;PSMB7;PSMC1;PSMC2;PSMC3;PSMC4;PSMD1;PSMD14;PSMD2;PSMD3;PSMD4;PSMD5;PSMD8;PSME1;PSME2;PSMF1;PTTG1;RPS27A;SEM1;UBA52;UBE2C;UBE2E1	pathway_Reactome	met	FOXJ1pos_vs_met
Fcgamma receptor (FCGR) dependent phagocytosis	-0.576476	-1.87643	0	0.00145978	65	ABI2;ACTR2;ACTR3;ARPC1A;ARPC1B;ARPC2;ARPC3;ARPC4;ARPC5;BRK1;CDC42;CFL1;CYFIP1;DOCK1;ELMO2;GRB2;HSP90AB1;ITPR3;LIMK1;MYH9;MYO10;MYO1C;MYO9B;NCK1;NCKAP1;PAK1;PIK3CA;PIK3R2;PLD3;PTK2;SRC;VAV2;WASL;WIPF1;YES1	pathway_Reactome	met	FOXJ1pos_vs_met
Regulation of RUNX3 expression and activity	-0.593109	-1.87439	0	0.00147072	51	CDKN2A;PSMA1;PSMA2;PSMA3;PSMA4;PSMA7;PSMB2;PSMB3;PSMB4;PSMB5;PSMB6;PSMB7;PSMC1;PSMC2;PSMC3;PSMC4;PSMD1;PSMD14;PSMD2;PSMD3;PSMD4;PSMD5;PSMD8;PSME1;PSME2;PSMF1;RPS27A;SEM1;SRC;UBA52	pathway_Reactome	met	FOXJ1pos_vs_met
Interleukin-12 family signaling	-0.612983	-1.87468	0	0.00147542	44	ANXA2;ARF1;BOLA2B;CANX;CAPZA1;CDC42;CFL1;CNN2;EBI3;FOXO3;HNRNPA2B1;HSPA9;LCP1;LMNB1;MIF;MSN;MTAP;P4HB;PAK2;PPIA;PSME2;RALA;RAP1B;RPLP0;SNRPA1;SOD1;STAT1;TALDO1;TYK2	pathway_Reactome	met	FOXJ1pos_vs_met
mTORC1-mediated signalling	-0.743195	-1.87339	0	0.00151459	16	EIF4B;EIF4G1;LAMTOR1;LAMTOR2;LAMTOR4;LAMTOR5;MLST8;RHEB;RPS6;YWHAB	pathway_Reactome	met	FOXJ1pos_vs_met
MET activates PTK2 signaling	-0.681334	-1.8705	0	0.00155748	23	COL1A1;COL1A2;COL3A1;COL5A2;FN1;ITGB1;LAMA5;LAMC1;PTK2	pathway_Reactome	met	FOXJ1pos_vs_met
APC/C-mediated degradation of cell cycle proteins	-0.562862	-1.86836	0	0.00164577	73	ANAPC11;ANAPC16;ANAPC7;AURKA;AURKB;BUB3;CCNB1;CDC16;CDC20;CDK1;NEK2;PLK1;PSMA1;PSMA2;PSMA3;PSMA4;PSMA7;PSMB2;PSMB3;PSMB4;PSMB5;PSMB6;PSMB7;PSMC1;PSMC2;PSMC3;PSMC4;PSMD1;PSMD14;PSMD2;PSMD3;PSMD4;PSMD5;PSMD8;PSME1;PSME2;PSMF1;PTTG1;RPS27A;SEM1;SKP2;UBA52;UBE2C;UBE2E1	pathway_Reactome	met	FOXJ1pos_vs_met
Regulation of mitotic cell cycle	-0.562862	-1.86836	0	0.00164577	73	ANAPC11;ANAPC16;ANAPC7;AURKA;AURKB;BUB3;CCNB1;CDC16;CDC20;CDK1;NEK2;PLK1;PSMA1;PSMA2;PSMA3;PSMA4;PSMA7;PSMB2;PSMB3;PSMB4;PSMB5;PSMB6;PSMB7;PSMC1;PSMC2;PSMC3;PSMC4;PSMD1;PSMD14;PSMD2;PSMD3;PSMD4;PSMD5;PSMD8;PSME1;PSME2;PSMF1;PTTG1;RPS27A;SEM1;SKP2;UBA52;UBE2C;UBE2E1	pathway_Reactome	met	FOXJ1pos_vs_met
Mitochondrial protein import	-0.593369	-1.86923	0	0.0016468	52	ATP5F1A;ATP5F1B;ATP5MC1;CHCHD10;CHCHD2;CHCHD3;CMC2;COA4;COX17;CS;CYC1;DNAJC19;HSPA9;HSPD1;IDH3G;MTX2;PITRM1;PMPCB;SLC25A13;SLC25A6;TIMM10;TIMM13;TIMM17A;TIMM17B;TIMM8B;TOMM20;TOMM22;TOMM40;TOMM5;TOMM6;TOMM7;TOMM70;VDAC1	pathway_Reactome	met	FOXJ1pos_vs_met
APC/C:Cdc20 mediated degradation of mitotic proteins	-0.564192	-1.86355	0	0.00175093	66	ANAPC11;ANAPC16;ANAPC7;BUB3;CCNB1;CDC16;CDC20;CDK1;NEK2;PSMA1;PSMA2;PSMA3;PSMA4;PSMA7;PSMB2;PSMB3;PSMB4;PSMB5;PSMB6;PSMB7;PSMC1;PSMC2;PSMC3;PSMC4;PSMD1;PSMD14;PSMD2;PSMD3;PSMD4;PSMD5;PSMD8;PSME1;PSME2;PSMF1;PTTG1;RPS27A;SEM1;UBA52;UBE2C;UBE2E1	pathway_Reactome	met	FOXJ1pos_vs_met
Regulation of activated PAK-2p34 by proteasome mediated degradation	-0.597417	-1.86424	0	0.00175419	46	PAK2;PSMA1;PSMA2;PSMA3;PSMA4;PSMA5;PSMA7;PSMB2;PSMB3;PSMB4;PSMB5;PSMB6;PSMB7;PSMB9;PSMC1;PSMC2;PSMC3;PSMC4;PSMD1;PSMD14;PSMD2;PSMD3;PSMD4;PSMD5;PSMD8;PSME1;PSME2;PSMF1;RPS27A;SEM1;UBA52	pathway_Reactome	met	FOXJ1pos_vs_met
translational elongation	-0.53091	-1.86331	0	0.00175491	112	ABTB1;AURKAIP1;DAP3;EEF1B2;EEF1D;EEF1G;EIF4A3;EIF5A;GFM1;HBS1L;MRPL11;MRPL12;MRPL13;MRPL14;MRPL2;MRPL20;MRPL21;MRPL24;MRPL3;MRPL30;MRPL33;MRPL34;MRPL36;MRPL37;MRPL4;MRPL47;MRPL51;MRPL9;MRPS10;MRPS12;MRPS14;MRPS15;MRPS16;MRPS18B;MRPS2;MRPS24;MRPS25;MRPS26;MRPS34;MRPS35;RACK1;RPLP1;RPLP2;SELENOT;SRP9;TSFM;TUFM	geneontology_Biological_Process_noRedundant	met	FOXJ1pos_vs_met
Regulation of Apoptosis	-0.592215	-1.864	0	0.00175821	48	PAK2;PSMA1;PSMA2;PSMA3;PSMA4;PSMA5;PSMA7;PSMB2;PSMB3;PSMB4;PSMB5;PSMB6;PSMB7;PSMB9;PSMC1;PSMC2;PSMC3;PSMC4;PSMD1;PSMD14;PSMD2;PSMD3;PSMD4;PSMD5;PSMD8;PSME1;PSME2;PSMF1;RPS27A;SEM1;UBA52	pathway_Reactome	met	FOXJ1pos_vs_met
Non-integrin membrane-ECM interactions	-0.595672	-1.86037	0	0.00177712	46	AGRN;COL1A1;COL1A2;COL3A1;COL4A1;COL4A2;COL5A2;DAG1;FN1;HSPG2;ITGB1;ITGB5;LAMA5;LAMC1	pathway_Reactome	met	FOXJ1pos_vs_met
HIV Infection	-0.512789	-1.85544	0	0.00178038	196	AP1M1;AP1M2;AP2A1;AP2M1;AP2S1;ARF1;B2M;BANF1;CCNK;CHMP4B;CUL5;CXCR4;ELOB;ELOC;FURIN;GTF2A2;GTF2F2;GTF2H4;HMGA1;KPNB1;NCBP1;NCBP2;NDC1;NELFB;NELFCD;NPM1;NUP133;NUP153;NUP155;NUP205;NUP35;NUP54;NUP58;NUP85;NUP93;NUP98;PAK2;POLR2F;POLR2G;POLR2H;POLR2K;POLR2L;PPIA;PSMA1;PSMA2;PSMA3;PSMA4;PSMA5;PSMA7;PSMB2;PSMB3;PSMB4;PSMB5;PSMB6;PSMB7;PSMB9;PSMC1;PSMC2;PSMC3;PSMC4;PSMD1;PSMD14;PSMD2;PSMD3;PSMD4;PSMD5;PSMD8;PSME1;PSME2;PSMF1;RAE1;RAN;RANBP1;RANGAP1;RBX1;RCC1;RNMT;RPS27A;SEM1;SLC25A5;SLC25A6;SSRP1;SUPT16H;SUPT5H;TAF10;TAF11;TAF13;TAF2;TAF6;TCEA1;TPR;UBA52;UBAP1;VPS28;XPO1;XRCC5;XRCC6	pathway_Reactome	met	FOXJ1pos_vs_met
Degradation of GLI2 by the proteasome	-0.581895	-1.85547	0	0.00178699	52	GSK3B;PRKACA;PSMA1;PSMA2;PSMA3;PSMA4;PSMA7;PSMB2;PSMB3;PSMB4;PSMB5;PSMB6;PSMB7;PSMC1;PSMC2;PSMC3;PSMC4;PSMD1;PSMD14;PSMD2;PSMD3;PSMD4;PSMD5;PSMD8;PSME1;PSME2;PSMF1;RBX1;RPS27A;SEM1;UBA52	pathway_Reactome	met	FOXJ1pos_vs_met
GLI3 is processed to GLI3R by the proteasome	-0.581895	-1.85547	0	0.00178699	52	GSK3B;PRKACA;PSMA1;PSMA2;PSMA3;PSMA4;PSMA7;PSMB2;PSMB3;PSMB4;PSMB5;PSMB6;PSMB7;PSMC1;PSMC2;PSMC3;PSMC4;PSMD1;PSMD14;PSMD2;PSMD3;PSMD4;PSMD5;PSMD8;PSME1;PSME2;PSMF1;RBX1;RPS27A;SEM1;UBA52	pathway_Reactome	met	FOXJ1pos_vs_met
APC/C:Cdh1 mediated degradation of Cdc20 and other APC/C:Cdh1 targeted proteins in late mitosis/early G1	-0.56736	-1.86048	0	0.00179525	64	ANAPC11;ANAPC16;ANAPC7;AURKA;AURKB;CDC16;CDC20;PLK1;PSMA1;PSMA2;PSMA3;PSMA4;PSMA7;PSMB2;PSMB3;PSMB4;PSMB5;PSMB6;PSMB7;PSMC1;PSMC2;PSMC3;PSMC4;PSMD1;PSMD14;PSMD2;PSMD3;PSMD4;PSMD5;PSMD8;PSME1;PSME2;PSMF1;PTTG1;RPS27A;SEM1;SKP2;UBA52;UBE2C;UBE2E1	pathway_Reactome	met	FOXJ1pos_vs_met
Autodegradation of the E3 ubiquitin ligase COP1	-0.594312	-1.85904	0	0.00180527	48	COP1;PSMA1;PSMA2;PSMA3;PSMA4;PSMA7;PSMB2;PSMB3;PSMB4;PSMB5;PSMB6;PSMB7;PSMC1;PSMC2;PSMC3;PSMC4;PSMD1;PSMD14;PSMD2;PSMD3;PSMD4;PSMD5;PSMD8;PSME1;PSME2;PSMF1;RPS27A;SEM1;TP53;UBA52	pathway_Reactome	met	FOXJ1pos_vs_met
FBXL7 down-regulates AURKA during mitotic entry and in early mitosis	-0.589616	-1.85843	0	0.00180848	49	AURKA;PSMA1;PSMA2;PSMA3;PSMA4;PSMA7;PSMB2;PSMB3;PSMB4;PSMB5;PSMB6;PSMB7;PSMC1;PSMC2;PSMC3;PSMC4;PSMD1;PSMD14;PSMD2;PSMD3;PSMD4;PSMD5;PSMD8;PSME1;PSME2;PSMF1;RBX1;RPS27A;SEM1;UBA52	pathway_Reactome	met	FOXJ1pos_vs_met
Mitotic Metaphase and Anaphase	-0.52631	-1.85587	0	0.00181065	149	ANAPC11;ANAPC16;ANAPC7;ANKLE2;AURKB;BANF1;BIRC5;BUB3;CDC16;CDC20;CENPO;CKAP5;DYNC1H1;DYNC1I2;DYNC1LI2;DYNLL2;EMD;INCENP;KIF2C;LEMD2;LMNB1;MAPRE1;NUP133;NUP85;PDS5A;PLK1;PMF1;PPP1CC;PPP2R1A;PPP2R5A;PPP2R5C;PSMA1;PSMA2;PSMA3;PSMA4;PSMA7;PSMB2;PSMB3;PSMB4;PSMB5;PSMB6;PSMB7;PSMC1;PSMC2;PSMC3;PSMC4;PSMD1;PSMD14;PSMD2;PSMD3;PSMD4;PSMD5;PSMD8;PSME1;PSME2;PSMF1;PTTG1;RAD21;RANGAP1;RCC2;RPS27;RPS27A;SEC13;SEM1;SMC1A;SMC3;SPC24;STAG2;TMPO;TUBA1C;TUBB2B;TUBB6;UBA52;UBE2C;UBE2E1;XPO1;ZWINT	pathway_Reactome	met	FOXJ1pos_vs_met
Mitotic Anaphase	-0.52631	-1.85587	0	0.00181065	149	ANAPC11;ANAPC16;ANAPC7;ANKLE2;AURKB;BANF1;BIRC5;BUB3;CDC16;CDC20;CENPO;CKAP5;DYNC1H1;DYNC1I2;DYNC1LI2;DYNLL2;EMD;INCENP;KIF2C;LEMD2;LMNB1;MAPRE1;NUP133;NUP85;PDS5A;PLK1;PMF1;PPP1CC;PPP2R1A;PPP2R5A;PPP2R5C;PSMA1;PSMA2;PSMA3;PSMA4;PSMA7;PSMB2;PSMB3;PSMB4;PSMB5;PSMB6;PSMB7;PSMC1;PSMC2;PSMC3;PSMC4;PSMD1;PSMD14;PSMD2;PSMD3;PSMD4;PSMD5;PSMD8;PSME1;PSME2;PSMF1;PTTG1;RAD21;RANGAP1;RCC2;RPS27;RPS27A;SEC13;SEM1;SMC1A;SMC3;SPC24;STAG2;TMPO;TUBA1C;TUBB2B;TUBB6;UBA52;UBE2C;UBE2E1;XPO1;ZWINT	pathway_Reactome	met	FOXJ1pos_vs_met
Switching of origins to a post-replicative state	-0.558649	-1.85976	0	0.00181266	76	ANAPC11;ANAPC16;ANAPC7;CCNE1;CDC16;MCM2;MCM3;MCM4;MCM5;MCM6;MCM7;MCM8;PSMA1;PSMA2;PSMA3;PSMA4;PSMA7;PSMB2;PSMB3;PSMB4;PSMB5;PSMB6;PSMB7;PSMC1;PSMC2;PSMC3;PSMC4;PSMD1;PSMD14;PSMD2;PSMD3;PSMD4;PSMD5;PSMD8;PSME1;PSME2;PSMF1;RBX1;RPS27A;SEM1;SKP2;UBA52;UBE2C;UBE2E1	pathway_Reactome	met	FOXJ1pos_vs_met
EPH-Ephrin signaling	-0.571888	-1.86076	0	0.00181376	69	ACTR2;ACTR3;ADAM10;AP2M1;AP2S1;APH1A;ARHGEF7;ARPC1A;ARPC1B;ARPC2;ARPC3;ARPC4;ARPC5;CDC42;CFL1;CLTA;CLTB;EFNA1;EPHA1;EPHB2;EPHB4;LIMK1;MMP2;MYH10;MYH9;MYL12A;MYL12B;MYL6;MYL9;NCSTN;PAK1;PTK2;SRC;VAV2;WASL;YES1	pathway_Reactome	met	FOXJ1pos_vs_met
Epigenetic regulation of gene expression	-0.574897	-1.85709	0	0.00183233	62	AEBP2;BAZ1B;CBX3;CHD4;DDX21;DEK;DNMT1;DNMT3A;EHMT2;EZH2;GATAD2B;GSK3B;GTF2H4;HDAC2;MBD2;MTA1;MTA2;MTA3;MTF2;MYBBP1A;MYO1C;POLR1D;POLR2F;POLR2H;POLR2K;POLR2L;RBBP4;RBBP7;SF3B1;TAF1D;TDG	pathway_Reactome	met	FOXJ1pos_vs_met
Crosslinking of collagen fibrils	-0.821298	-1.85196	0	0.00184174	10	COL1A1;COL1A2;COL4A1;COL4A2;PXDN	pathway_Reactome	met	FOXJ1pos_vs_met
CDT1 association with the CDC6:ORC:origin complex	-0.584143	-1.85591	0	0.00184547	51	MCM8;PSMA1;PSMA2;PSMA3;PSMA4;PSMA7;PSMB2;PSMB3;PSMB4;PSMB5;PSMB6;PSMB7;PSMC1;PSMC2;PSMC3;PSMC4;PSMD1;PSMD14;PSMD2;PSMD3;PSMD4;PSMD5;PSMD8;PSME1;PSME2;PSMF1;RPS27A;SEM1;UBA52	pathway_Reactome	met	FOXJ1pos_vs_met
Antigen processing-Cross presentation	-0.543175	-1.84989	0	0.00195166	86	B2M;CALR;CYBA;HLA-A;HLA-B;HLA-C;HLA-E;ITGAV;ITGB5;MRC2;MYD88;PDIA3;PSMA1;PSMA2;PSMA3;PSMA4;PSMA5;PSMA7;PSMB2;PSMB3;PSMB4;PSMB5;PSMB6;PSMB7;PSMB9;PSMC1;PSMC2;PSMC3;PSMC4;PSMD1;PSMD14;PSMD2;PSMD3;PSMD4;PSMD5;PSMD8;PSME1;PSME2;PSMF1;RPS27A;SEC22B;SEC61A1;SEC61B;SEC61G;SEM1;SNAP23;STX4;TAPBP;UBA52;VAMP8	pathway_Reactome	met	FOXJ1pos_vs_met
Degradation of beta-catenin by the destruction complex	-0.562286	-1.85015	0	0.00195963	67	AXIN1;CTBP1;CTNNB1;FRAT2;GSK3B;HDAC1;LEF1;PPP2CA;PPP2R1A;PPP2R5A;PPP2R5C;PPP2R5D;PSMA1;PSMA2;PSMA3;PSMA4;PSMA5;PSMA6;PSMA7;PSMB2;PSMB3;PSMB4;PSMB5;PSMB6;PSMB7;PSMB9;PSMC1;PSMC2;PSMC3;PSMC4;PSMD1;PSMD10;PSMD13;PSMD14;PSMD2;PSMD3;PSMD4;PSMD5;PSMD7;PSMD8;PSME1;PSME2;PSME3;PSME4;PSMF1;RBX1;RPS27A;SEM1;TLE1;TLE3;UBA52	pathway_Reactome	met	FOXJ1pos_vs_met
Pink/Parkin Mediated Mitophagy	-0.702806	-1.84928	0	0.00198157	19	MFN1;PINK1;RPS27A;SQSTM1;TOMM20;TOMM22;TOMM40;TOMM5;TOMM6;TOMM7;UBA52;VDAC1	pathway_Reactome	met	FOXJ1pos_vs_met
SCF-beta-TrCP mediated degradation of Emi1	-0.59046	-1.84749	0	0.00205772	48	CDC20;PSMA1;PSMA2;PSMA3;PSMA4;PSMA7;PSMB2;PSMB3;PSMB4;PSMB5;PSMB6;PSMB7;PSMC1;PSMC2;PSMC3;PSMC4;PSMD1;PSMD14;PSMD2;PSMD3;PSMD4;PSMD5;PSMD8;PSME1;PSME2;PSMF1;RPS27A;SEM1;UBA52	pathway_Reactome	met	FOXJ1pos_vs_met
Cristae formation	-0.655173	-1.84324	0.00246002	0.00207136	28	ATP5F1A;ATP5F1B;ATP5F1C;ATP5F1E;ATP5MC1;ATP5MC3;ATP5ME;ATP5MF;ATP5MG;ATP5PB;ATP5PD;ATP5PF;ATP5PO;CHCHD3;DNAJC11;HSPA9;MTX2	pathway_Reactome	met	FOXJ1pos_vs_met
Protein ubiquitination	-0.577904	-1.84343	0	0.00208848	57	DERL1;HLA-A;PCNA;PEX5;PRKDC;RNF152;RPS27A;UBA1;UBA52;UBE2B;UBE2C;UBE2E1;UBE2E3;UBE2G2;UBE2H;UBE2J2;UBE2K;UBE2S;UBE2T;UBE2V2;USP5;WAC;WDR61	pathway_Reactome	met	FOXJ1pos_vs_met
Mitotic G1-G1/S phases	-0.524169	-1.84415	0	0.00210543	127	AKT1;CCNB1;CCNE1;CDC45;CDK1;CDK4;CDK6;CDKN2A;CDKN2B;CKS1B;DHFR;DYRK1A;E2F1;MCM10;MCM2;MCM3;MCM4;MCM5;MCM6;MCM7;MCM8;MYBL2;PCNA;POLA2;POLE3;POLE4;PPP2R1A;PRIM2;PSMA1;PSMA2;PSMA3;PSMA4;PSMA7;PSMB2;PSMB3;PSMB4;PSMB5;PSMB6;PSMB7;PSMC1;PSMC2;PSMC3;PSMC4;PSMD1;PSMD14;PSMD2;PSMD3;PSMD4;PSMD5;PSMD8;PSME1;PSME2;PSMF1;RBBP4;RPA1;RPS27A;SEM1;SKP2;SRC;TFDP1;TFDP2;TK1;TYMS;UBA52	pathway_Reactome	met	FOXJ1pos_vs_met
Degradation of AXIN	-0.586219	-1.84357	0	0.00210589	49	AXIN1;PSMA1;PSMA2;PSMA3;PSMA4;PSMA7;PSMB2;PSMB3;PSMB4;PSMB5;PSMB6;PSMB7;PSMC1;PSMC2;PSMC3;PSMC4;PSMD1;PSMD14;PSMD2;PSMD3;PSMD4;PSMD5;PSMD8;PSME1;PSME2;PSMF1;RPS27A;SEM1;UBA52	pathway_Reactome	met	FOXJ1pos_vs_met
PTEN Regulation	-0.527913	-1.8442	0	0.00212343	111	AGO2;AKT1;ATN1;BMI1;CHD4;CSNK2B;EZH2;GATAD2B;HDAC2;HDAC7;KDM1A;LAMTOR1;LAMTOR2;LAMTOR4;LAMTOR5;MAF1;MECOM;MKRN1;MLST8;MTA1;MTA2;MTA3;MTOR;PML;PSMA1;PSMA2;PSMA3;PSMA4;PSMA7;PSMB2;PSMB3;PSMB4;PSMB5;PSMB6;PSMB7;PSMC1;PSMC2;PSMC3;PSMC4;PSMD1;PSMD14;PSMD2;PSMD3;PSMD4;PSMD5;PSMD8;PSME1;PSME2;PSMF1;RBBP4;RBBP7;RCOR1;RHEB;RNF2;RPS27A;SEM1;TP53;TRIM27;UBA52;XIAP	pathway_Reactome	met	FOXJ1pos_vs_met
IRE1alpha activates chaperones	-0.593308	-1.8436	0	0.00212358	49	ACADVL;CTDSP2;CUL7;CXXC1;DCTN1;DDX11;DNAJB11;GFPT1;GSK3A;HDGF;HSPA5;HYOU1;KLHDC3;PDIA6;PREB;SEC31A;SEC61A1;SEC61B;SEC61G;SEC62;SEC63;SERP1;SHC1;SRPRA;SRPRB;SSR1;TATDN2;TLN1;YIF1A	pathway_Reactome	met	FOXJ1pos_vs_met
MAPK6/MAPK4 signaling	-0.556567	-1.84426	0	0.00214174	73	AGO2;CDC42;CDC42EP3;CDK1;DNAJB1;ETV4;FOXO3;HSPB1;MOV10;NCOA3;PAK1;PAK2;PRKACA;PSMA1;PSMA2;PSMA3;PSMA4;PSMA5;PSMA7;PSMB2;PSMB3;PSMB4;PSMB5;PSMB6;PSMB7;PSMB9;PSMC1;PSMC2;PSMC3;PSMC4;PSMD1;PSMD14;PSMD2;PSMD3;PSMD4;PSMD5;PSMD8;PSME1;PSME2;PSMF1;RPS27A;SEM1;UBA52;XPO1	pathway_Reactome	met	FOXJ1pos_vs_met
mRNA Splicing - Minor Pathway	-0.583657	-1.84436	0	0.00216036	51	EFTUD2;GTF2F2;LSM2;NCBP1;NCBP2;POLR2F;POLR2G;POLR2H;POLR2K;POLR2L;SF3B1;SF3B3;SF3B6;SNRNP200;SNRPB;SNRPD2;SNRPD3;SNRPE;SNRPF;SNRPG;SNU13;SRSF1;SRSF6;SRSF7;TXNL4A;YBX1	pathway_Reactome	met	FOXJ1pos_vs_met
RNA localization	-0.509069	-1.83954	0	0.00221923	190	AGFG1;AKAP8L;ALYREF;BCCIP;BICD1;CCT2;CCT3;CCT4;CCT5;CCT7;CCT8;CHTOP;CKAP5;CPSF1;CPSF4;CPSF6;DDX39A;DDX39B;DHX36;DHX9;DKC1;EIF4A3;EIF5A;EIF6;ENY2;EXOSC10;EXOSC3;FBL;FLOT1;FYTTD1;HNRNPA1;HNRNPA2B1;HNRNPA3;HNRNPU;HSF1;KHSRP;LRPPRC;MAGOH;MAGOHB;MCM3AP;MYO1C;NCBP1;NCBP2;NDC1;NHP2;NOP10;NOP58;NPM1;NUP133;NUP153;NUP155;NUP205;NUP35;NUP54;NUP58;NUP85;NUP93;NUTF2;NXF1;PABPN1;PARN;PCID2;PNPT1;PRPF6;QKI;RAE1;RAN;RBM8A;RNPS1;RPS15;RPSA;RTRAF;RUVBL1;SARNP;SEC13;SFPQ;SLBP;SMG5;SMG7;SRRM1;SRSF1;SRSF3;SRSF4;SRSF6;SRSF7;SRSF9;SSB;TERF1;THOC1;THOC6;TOMM20;TPR;U2AF2;UPF1;XPO1;XPO5;XPOT;YY1;ZC3H11A;ZNHIT6	geneontology_Biological_Process_noRedundant	met	FOXJ1pos_vs_met
body morphogenesis	-0.628137	-1.83896	0	0.00225293	33	ARID5B;ATP6AP2;COL1A1;DAG1;GNAS;LRP6;MMP2;PHLDB1;PTPN11;SCX;SGPL1;SKI;STRA6	geneontology_Biological_Process_noRedundant	met	FOXJ1pos_vs_met
Gene and protein expression by JAK-STAT signaling after Interleukin-12 stimulation	-0.631365	-1.83172	0	0.0022544	33	ANXA2;ARF1;BOLA2B;CAPZA1;CDC42;CFL1;CNN2;FOXO3;HNRNPA2B1;HSPA9;LCP1;LMNB1;MIF;MSN;MTAP;PAK2;PPIA;PSME2;RALA;RAP1B;RPLP0;SNRPA1;SOD1;TALDO1	pathway_Reactome	met	FOXJ1pos_vs_met
Hh mutants that don't undergo autocatalytic processing are degraded by ERAD	-0.574016	-1.83215	0	0.00226295	51	ERLEC1;OS9;PSMA1;PSMA2;PSMA3;PSMA4;PSMA5;PSMA6;PSMA7;PSMB2;PSMB3;PSMB4;PSMB5;PSMB6;PSMB7;PSMB9;PSMC1;PSMC2;PSMC3;PSMC4;PSMD1;PSMD10;PSMD13;PSMD14;PSMD2;PSMD3;PSMD4;PSMD5;PSMD7;PSMD8;PSME1;PSME2;PSME3;PSME4;PSMF1;RPS27A;SEL1L;SEM1;SYVN1;UBA52;VCP	pathway_Reactome	met	FOXJ1pos_vs_met
Hh mutants abrogate ligand secretion	-0.574016	-1.83215	0	0.00226295	51	ERLEC1;OS9;PSMA1;PSMA2;PSMA3;PSMA4;PSMA5;PSMA6;PSMA7;PSMB2;PSMB3;PSMB4;PSMB5;PSMB6;PSMB7;PSMB9;PSMC1;PSMC2;PSMC3;PSMC4;PSMD1;PSMD10;PSMD13;PSMD14;PSMD2;PSMD3;PSMD4;PSMD5;PSMD7;PSMD8;PSME1;PSME2;PSME3;PSME4;PSMF1;RPS27A;SEL1L;SEM1;SYVN1;UBA52;VCP	pathway_Reactome	met	FOXJ1pos_vs_met
Regulation of PTEN stability and activity	-0.569019	-1.83257	0	0.00227264	57	AKT1;CSNK2B;MKRN1;PSMA1;PSMA2;PSMA3;PSMA4;PSMA7;PSMB2;PSMB3;PSMB4;PSMB5;PSMB6;PSMB7;PSMC1;PSMC2;PSMC3;PSMC4;PSMD1;PSMD14;PSMD2;PSMD3;PSMD4;PSMD5;PSMD8;PSME1;PSME2;PSMF1;RPS27A;SEM1;TRIM27;UBA52;XIAP	pathway_Reactome	met	FOXJ1pos_vs_met
Collagen chain trimerization	-0.637032	-1.83303	0	0.00227367	29	COL18A1;COL1A1;COL1A2;COL3A1;COL4A1;COL4A2;COL5A2;COL6A1;COL9A2	pathway_Reactome	met	FOXJ1pos_vs_met
Signaling by MET	-0.566564	-1.83304	0	0.00229051	63	COL1A1;COL1A2;COL3A1;COL5A2;FN1;GRB2;HGS;HPN;ITGB1;KRAS;LAMA5;LAMC1;NRAS;PTK2;PTPN11;RAB4A;RANBP9;RAP1A;RPS27A;SHC1;SOS1;SPINT1;SPINT2;SRC;UBA52	pathway_Reactome	met	FOXJ1pos_vs_met
Separation of Sister Chromatids	-0.520362	-1.83074	0	0.00229135	138	ANAPC11;ANAPC16;ANAPC7;AURKB;BIRC5;BUB3;CDC16;CDC20;CENPO;CKAP5;DYNC1H1;DYNC1I2;DYNC1LI2;DYNLL2;INCENP;KIF2C;MAPRE1;NUP133;NUP85;PDS5A;PLK1;PMF1;PPP1CC;PPP2R1A;PPP2R5A;PPP2R5C;PSMA1;PSMA2;PSMA3;PSMA4;PSMA7;PSMB2;PSMB3;PSMB4;PSMB5;PSMB6;PSMB7;PSMC1;PSMC2;PSMC3;PSMC4;PSMD1;PSMD14;PSMD2;PSMD3;PSMD4;PSMD5;PSMD8;PSME1;PSME2;PSMF1;PTTG1;RAD21;RANGAP1;RCC2;RPS27;RPS27A;SEC13;SEM1;SMC1A;SMC3;SPC24;STAG2;TUBA1C;TUBB2B;TUBB6;UBA52;UBE2C;UBE2E1;XPO1;ZWINT	pathway_Reactome	met	FOXJ1pos_vs_met
Cell Cycle Checkpoints	-0.508252	-1.83312	0	0.0023076	195	ANAPC11;ANAPC16;ANAPC7;AURKB;BABAM1;BABAM2;BIRC5;BRCC3;BUB3;CCNB1;CCNB2;CCNE1;CDC16;CDC20;CDC26;CDC45;CDK1;CDKN2A;CENPO;CKAP5;COP1;DYNC1H1;DYNC1I2;DYNC1LI2;DYNLL2;INCENP;KIF2C;MAPRE1;MCM10;MCM2;MCM3;MCM4;MCM5;MCM6;MCM7;MCM8;MDC1;MRE11;NSD2;NUP133;NUP85;NUP98;PCBP4;PKMYT1;PLK1;PMF1;PPP1CC;PPP2R1A;PPP2R5A;PPP2R5C;PSMA1;PSMA2;PSMA3;PSMA4;PSMA5;PSMA7;PSMB2;PSMB3;PSMB4;PSMB5;PSMB6;PSMB7;PSMB9;PSMC1;PSMC2;PSMC3;PSMC4;PSMD1;PSMD14;PSMD2;PSMD3;PSMD4;PSMD5;PSMD8;PSME1;PSME2;PSMF1;RANGAP1;RBBP8;RCC2;RFC4;RHNO1;RMI2;RNF168;RPA1;RPS27;RPS27A;SEC13;SEM1;SPC24;SUMO1;TOPBP1;TP53;UBA52;UBE2C;UBE2E1;UBE2V2;XPO1;YWHAB;YWHAE;YWHAG;YWHAQ;YWHAZ;ZWINT	pathway_Reactome	met	FOXJ1pos_vs_met
Mitophagy	-0.665902	-1.83317	0.00125786	0.00231694	24	CSNK2B;MFN1;PINK1;RPS27A;SQSTM1;SRC;TOMM20;TOMM22;TOMM40;TOMM5;TOMM6;TOMM7;UBA52;VDAC1	pathway_Reactome	met	FOXJ1pos_vs_met
APC:Cdc20 mediated degradation of cell cycle proteins prior to satisfation of the cell cycle checkpoint	-0.558092	-1.82972	0	0.00232027	64	ANAPC11;ANAPC16;ANAPC7;BUB3;CDC16;CDC20;CDC26;CDC27;CDK1;NEK2;PSMA1;PSMA2;PSMA3;PSMA4;PSMA5;PSMA7;PSMB2;PSMB3;PSMB4;PSMB5;PSMB6;PSMB7;PSMB9;PSMC1;PSMC2;PSMC3;PSMC4;PSMD1;PSMD14;PSMD2;PSMD3;PSMD4;PSMD5;PSMD8;PSME1;PSME2;PSMF1;RPS27A;SEM1;UBA52;UBE2C;UBE2E1	pathway_Reactome	met	FOXJ1pos_vs_met
Degradation of GLI1 by the proteasome	-0.57628	-1.83563	0	0.00232414	52	ITCH;PRKACA;PSMA1;PSMA2;PSMA3;PSMA4;PSMA7;PSMB2;PSMB3;PSMB4;PSMB5;PSMB6;PSMB7;PSMC1;PSMC2;PSMC3;PSMC4;PSMD1;PSMD14;PSMD2;PSMD3;PSMD4;PSMD5;PSMD8;PSME1;PSME2;PSMF1;RBX1;RPS27A;SEM1;UBA52	pathway_Reactome	met	FOXJ1pos_vs_met
RHO GTPases activate PKNs	-0.634207	-1.82901	0.00121803	0.00232506	30	KDM1A;MYH9;MYL12A;MYL12B;MYL6;MYL9;PAK1;PKN1;PPP1CB;RHOC;YWHAB;YWHAE;YWHAG;YWHAQ;YWHAZ	pathway_Reactome	met	FOXJ1pos_vs_met
Regulation of Hypoxia-inducible Factor (HIF) by oxygen	-0.561351	-1.8345	0	0.00232939	65	CUL2;EGLN2;ELOB;ELOC;HIGD1A;PSMA1;PSMA2;PSMA3;PSMA4;PSMA7;PSMB2;PSMB3;PSMB4;PSMB5;PSMB6;PSMB7;PSMB9;PSMC1;PSMC2;PSMC3;PSMC4;PSMD1;PSMD14;PSMD2;PSMD3;PSMD4;PSMD5;PSMD8;PSME1;PSME2;PSMF1;RBX1;RPS27A;SEM1;UBA52;VEGFA;VHL	pathway_Reactome	met	FOXJ1pos_vs_met
Cellular response to hypoxia	-0.561351	-1.8345	0	0.00232939	65	CUL2;EGLN2;ELOB;ELOC;HIGD1A;PSMA1;PSMA2;PSMA3;PSMA4;PSMA7;PSMB2;PSMB3;PSMB4;PSMB5;PSMB6;PSMB7;PSMB9;PSMC1;PSMC2;PSMC3;PSMC4;PSMD1;PSMD14;PSMD2;PSMD3;PSMD4;PSMD5;PSMD8;PSME1;PSME2;PSMF1;RBX1;RPS27A;SEM1;UBA52;VEGFA;VHL	pathway_Reactome	met	FOXJ1pos_vs_met
NOTCH3 Activation and Transmission of Signal to the Nucleus	-0.728773	-1.82892	0	0.00233109	16	APH1A;NOTCH3;RPS27A;TACC3;UBA52;YBX1	pathway_Reactome	met	FOXJ1pos_vs_met
nuclear transport	-0.496586	-1.8334	0	0.00233449	271	AGAP3;AGFG1;AKAP8L;AKT1;ALYREF;ANP32A;ANP32B;BANF1;BCCIP;CALR;CDK1;CEP57;CPSF1;CPSF4;CPSF6;CSE1L;DDX20;DDX39A;DDX39B;DHX9;ECT2;EIF4A3;EIF5A;EIF6;EMD;ENY2;FLNA;FYTTD1;GSK3B;HCLS1;HIKESHI;HMGA1;HNRNPA1;HNRNPA2B1;HSP90AB1;HYAL2;IFI27;IGF1;IPO5;IPO7;IPO8;IPO9;JUP;KPNB1;LSG1;LZTS2;MAGOH;MAGOHB;MAPK14;MAVS;NCBP1;NCBP2;NDC1;NPM1;NUP133;NUP153;NUP155;NUP205;NUP35;NUP54;NUP58;NUP85;NUP93;NUTF2;NXF1;PABPN1;PARK7;PCID2;PHB2;PIK3R2;PML;PPP1CC;PRKACA;PTPN11;PTPN14;PTTG1IP;RAE1;RAN;RANGAP1;RBM4;RBM8A;RERE;RNPS1;RPL23;RPS15;RPSA;RSRC1;SARNP;SEC61B;SLBP;SMG5;SMG7;SNRPB;SNRPD1;SNRPD2;SNRPD3;SNRPE;SNRPF;SNRPG;SRRM1;SRSF1;SRSF3;SRSF4;SRSF6;SRSF7;SRSF9;SSB;TARDBP;THOC1;THOC6;TNPO1;TP53;TPR;TRIM28;TSC2;U2AF2;UBR5;XPO1;XPO5;XPOT;YWHAE;ZC3H11A	geneontology_Biological_Process_noRedundant	met	FOXJ1pos_vs_met
Collagen biosynthesis and modifying enzymes	-0.589937	-1.83387	0	0.00233603	46	COL18A1;COL1A1;COL1A2;COL3A1;COL4A1;COL4A2;COL5A2;COL6A1;COL9A2;COLGALT1;P3H1;P4HB;PLOD3;PPIB;SERPINH1	pathway_Reactome	met	FOXJ1pos_vs_met
Synthesis of active ubiquitin: roles of E1 and E2 enzymes	-0.650991	-1.82951	0	0.00234132	27	RPS27A;UBA1;UBA52;UBE2B;UBE2C;UBE2E1;UBE2E3;UBE2G2;UBE2H;UBE2K;UBE2S;UBE2T;USP5	pathway_Reactome	met	FOXJ1pos_vs_met
Complex I biogenesis	-0.594457	-1.83611	0	0.00234244	45	ACAD9;NDUFA1;NDUFA11;NDUFA12;NDUFA13;NDUFA2;NDUFAB1;NDUFB1;NDUFB10;NDUFB11;NDUFB2;NDUFB3;NDUFB4;NDUFB6;NDUFB7;NDUFB9;NDUFS2;NDUFS3;NDUFS5;NDUFS6;NDUFS8;NDUFV1;NDUFV2;NDUFV3;TIMMDC1	pathway_Reactome	met	FOXJ1pos_vs_met
mitochondrial membrane organization	-0.535454	-1.83662	0	0.0023441	105	AFG3L2;ALKBH7;ATP5F1A;ATP5F1B;ATP5F1C;ATP5F1E;ATP5MC1;ATP5MC2;ATP5MC3;ATP5ME;ATP5MF;ATP5MG;ATP5PB;ATP5PD;ATP5PF;ATP5PO;BAK1;BID;BOK;CASP8;CHCHD10;CHCHD3;DNAJC11;E2F1;GSK3A;GSK3B;HEBP2;HSP90AA1;HSPA1A;HSPA4;IMMT;MAIP1;MFN1;MOAP1;NDUFA13;PDCD5;PINK1;PPIF;RCC1L;RHOT2;ROMO1;RTL10;SLC25A5;TFDP1;TFDP2;TIMM10;TIMM13;TMEM14A;TOMM20;TOMM22;TP53;TP53BP2;UQCC3;YWHAB;YWHAE;YWHAG;YWHAQ;YWHAZ	geneontology_Biological_Process_noRedundant	met	FOXJ1pos_vs_met
NIK-->noncanonical NF-kB signaling	-0.576558	-1.83676	0	0.00235433	54	FBXW11;PSMA1;PSMA2;PSMA3;PSMA4;PSMA5;PSMA7;PSMB2;PSMB3;PSMB4;PSMB5;PSMB6;PSMB7;PSMB9;PSMC1;PSMC2;PSMC3;PSMC4;PSMD1;PSMD14;PSMD2;PSMD3;PSMD4;PSMD5;PSMD8;PSME1;PSME2;PSMF1;RELB;RPS27A;SEM1;UBA3;UBA52;UBE2M	pathway_Reactome	met	FOXJ1pos_vs_met
ribonucleoprotein complex localization	-0.527725	-1.82719	0	0.00241737	111	AGFG1;AKAP8L;ALYREF;BCCIP;CASC3;CHTOP;CPSF1;CPSF4;DDX39A;DDX39B;EIF4A3;EIF5A;EIF6;ENY2;FYTTD1;HNRNPA2B1;MAGOH;MAGOHB;NCBP1;NCBP2;NDC1;NMD3;NPM1;NUP107;NUP133;NUP153;NUP155;NUP205;NUP35;NUP43;NUP54;NUP58;NUP62;NUP85;NUP88;NUP93;NUP98;NXF1;NXT1;PABPN1;PCID2;RAE1;RAN;RBM8A;RNPS1;RPS15;RPSA;RRS1;SARNP;SLBP;SMG5;SMG7;SRRM1;SRSF1;SRSF11;SRSF3;SRSF4;SRSF6;SRSF7;SRSF9;SSB;SYMPK;THOC1;THOC6;THOC7;TPR;U2AF2;UPF1;XPO1;XPOT;ZC3H11A;ZC3H3	geneontology_Biological_Process_noRedundant	met	FOXJ1pos_vs_met
Negative regulation of NOTCH4 signaling	-0.581191	-1.8261	0	0.00242793	52	AKT1;PSMA1;PSMA2;PSMA3;PSMA4;PSMA7;PSMB2;PSMB3;PSMB4;PSMB5;PSMB6;PSMB7;PSMC1;PSMC2;PSMC3;PSMC4;PSMD1;PSMD14;PSMD2;PSMD3;PSMD4;PSMD5;PSMD8;PSME1;PSME2;PSMF1;RBX1;RPS27A;SEM1;TACC3;UBA52;YWHAZ	pathway_Reactome	met	FOXJ1pos_vs_met
Gluconeogenesis	-0.722689	-1.8269	0	0.00242994	16	ALDOA;ENO1;GPI;MDH2;PGK1;TPI1	pathway_Reactome	met	FOXJ1pos_vs_met
DNA conformation change	-0.514558	-1.82077	0	0.00249467	143	AKAP8L;ANP32B;ASF1B;ASH1L;CCNB1;CDK1;CDKN2A;CENPO;CENPW;CENPX;CHD4;DAXX;DDX1;DDX11;DHX36;DHX9;FBH1;G3BP1;HAT1;HJURP;HMGA1;HMGA2;HMGB1;HMGB2;HMGB3;HNRNPA2B1;HP1BP3;MCM2;MCM4;MCM6;MCM7;MIS18A;MRE11;NAA10;NAP1L1;NASP;NCAPD2;NCAPG2;NOC2L;NPM1;POLE3;RBBP4;RBBP7;RECQL;RPA1;SET;SMC4;SRPK1;TOP1;TOP1MT;TOP2B;TP53;TPR;WRNIP1;XRCC5;XRCC6	geneontology_Biological_Process_noRedundant	met	FOXJ1pos_vs_met
EPHB-mediated forward signaling	-0.615825	-1.82101	0.00116822	0.00249697	34	ACTR2;ACTR3;ARPC1A;ARPC1B;ARPC2;ARPC3;ARPC4;ARPC5;CDC42;CFL1;EPHB2;EPHB4;PAK1;PTK2;SRC;WASL;YES1	pathway_Reactome	met	FOXJ1pos_vs_met
multi-organism localization	-0.663019	-1.82172	0	0.00250164	24	ALYREF;BST2;DDX39B;KPNB1;RAB7A;RAN;RPS27A;THOC1;THOC6;UBA52;XPO1	geneontology_Biological_Process_noRedundant	met	FOXJ1pos_vs_met
APC/C:Cdc20 mediated degradation of Securin	-0.556143	-1.82194	0	0.00250402	60	ANAPC11;ANAPC16;ANAPC7;CDC16;CDC20;CDC26;CDC27;PSMA1;PSMA2;PSMA3;PSMA4;PSMA5;PSMA7;PSMB2;PSMB3;PSMB4;PSMB5;PSMB6;PSMB7;PSMB9;PSMC1;PSMC2;PSMC3;PSMC4;PSMD1;PSMD14;PSMD2;PSMD3;PSMD4;PSMD5;PSMD8;PSME1;PSME2;PSMF1;PTTG1;RPS27A;SEM1;UBA52;UBE2C;UBE2E1	pathway_Reactome	met	FOXJ1pos_vs_met
Regulation of ornithine decarboxylase (ODC)	-0.582433	-1.82134	0	0.00250608	47	AZIN1;OAZ2;ODC1;PSMA1;PSMA2;PSMA3;PSMA4;PSMA5;PSMA7;PSMB2;PSMB3;PSMB4;PSMB5;PSMB6;PSMB7;PSMB9;PSMC1;PSMC2;PSMC3;PSMC4;PSMD1;PSMD14;PSMD2;PSMD3;PSMD4;PSMD5;PSMD8;PSME1;PSME2;PSMF1;SEM1	pathway_Reactome	met	FOXJ1pos_vs_met
Regulation of mRNA stability by proteins that bind AU-rich elements	-0.541976	-1.822	0	0.00250643	80	AKT1;ANP32A;EIF4G1;ELAVL1;EXOSC3;EXOSC5;HNRNPD;HSPA1A;HSPA1B;HSPA8;HSPB1;KHSRP;MAPK14;MAPKAPK2;PABPC1;PARN;PSMA1;PSMA2;PSMA3;PSMA4;PSMA7;PSMB2;PSMB3;PSMB4;PSMB5;PSMB6;PSMB7;PSMB9;PSMC1;PSMC2;PSMC3;PSMC4;PSMD1;PSMD14;PSMD2;PSMD3;PSMD4;PSMD5;PSMD8;PSME1;PSME2;PSMF1;RPS27A;SEM1;SET;TNPO1;UBA52;XPO1;YWHAB;YWHAZ	pathway_Reactome	met	FOXJ1pos_vs_met
Synthesis of DNA	-0.528412	-1.82208	0	0.00252281	103	ANAPC11;ANAPC16;ANAPC7;CCNE1;CDC16;CDC26;CDC27;CDC45;MCM2;MCM3;MCM4;MCM5;MCM6;MCM7;MCM8;PCNA;POLA2;POLD2;POLD4;POLE;POLE3;POLE4;PRIM2;PSMA1;PSMA2;PSMA3;PSMA4;PSMA5;PSMA7;PSMB2;PSMB3;PSMB4;PSMB5;PSMB6;PSMB7;PSMB9;PSMC1;PSMC2;PSMC3;PSMC4;PSMD1;PSMD14;PSMD2;PSMD3;PSMD4;PSMD5;PSMD8;PSME1;PSME2;PSMF1;RBX1;RFC1;RFC4;RPA1;RPS27A;SEM1;SKP2;UBA52;UBE2C;UBE2E1	pathway_Reactome	met	FOXJ1pos_vs_met
mitochondrial transport	-0.504201	-1.82033	0	0.00252573	183	ABCB10;AFG3L2;ALKBH7;ARIH2;ATP5F1A;ATP5F1B;ATP5F1C;ATP5F1E;ATP5ME;ATP5MF;ATP5MG;ATP5PB;ATP5PD;ATP5PF;ATP5PO;BAK1;BID;BOK;CASP8;CHCHD10;COX5B;CYC1;DNAJC15;DNAJC19;DNLZ;E2F1;FIS1;GSK3A;GSK3B;HEBP2;HSP90AA1;HSPA1A;HSPA4;HSPD1;HUWE1;IMMP2L;MAIP1;MCUR1;MFF;MOAP1;MPC2;MTX2;NDUFA13;PARL;PDCD5;PINK1;PITRM1;PMPCB;PNPT1;PPIF;RHOT2;ROMO1;RTL10;SAE1;SH3GLB1;SLC25A13;SLC25A33;SLC25A5;SLC25A6;STARD3;STOML2;TFDP1;TFDP2;TIMM10;TIMM13;TIMM17A;TIMM17B;TIMM8B;TMEM14A;TMEM14C;TOMM20;TOMM22;TOMM34;TOMM40;TOMM5;TOMM7;TOMM70;TP53;TP53BP2;UBE2J2;UBE2L3;UBL5;UQCRC2;VPS35;YWHAB;YWHAE;YWHAG;YWHAQ;YWHAZ	geneontology_Biological_Process_noRedundant	met	FOXJ1pos_vs_met
Cdc20:Phospho-APC/C mediated degradation of Cyclin A	-0.556473	-1.82212	0	0.00253941	63	ANAPC11;ANAPC16;ANAPC7;BUB3;CDC16;CDC20;CDC26;CDC27;CDK1;PSMA1;PSMA2;PSMA3;PSMA4;PSMA5;PSMA7;PSMB2;PSMB3;PSMB4;PSMB5;PSMB6;PSMB7;PSMB9;PSMC1;PSMC2;PSMC3;PSMC4;PSMD1;PSMD14;PSMD2;PSMD3;PSMD4;PSMD5;PSMD8;PSME1;PSME2;PSMF1;RPS27A;SEM1;UBA52;UBE2C;UBE2E1	pathway_Reactome	met	FOXJ1pos_vs_met
RNA 3'-end processing	-0.526111	-1.8232	0	0.00254483	115	ALYREF;APP;CCNB1;CPSF1;CPSF4;CPSF6;CPSF7;CSTF3;CT45A1;DDX39A;DDX39B;DHX36;DKC1;EIF4A3;EXOSC3;EXOSC5;FBL;HSD17B10;HSF1;INTS8;MAGOH;MAGOHB;MTPAP;NCBP1;NCBP2;NUDT21;PABPC1;PABPC1L;PABPN1;PARN;PNPT1;PTCD1;RBM8A;RNPS1;RPS21;RPSA;SARNP;SLBP;SNRPA;SRRM1;SRSF1;SRSF3;SRSF4;SRSF6;SRSF7;SRSF9;SSB;SSU72;SUPT5H;THOC1;THOC6;U2AF2;ZC3H11A;ZC3H14	geneontology_Biological_Process_noRedundant	met	FOXJ1pos_vs_met
Transport of Mature mRNA derived from an Intron-Containing Transcript	-0.557442	-1.8234	0	0.00255476	64	ALYREF;CASC3;CHTOP;DDX39A;DDX39B;EIF4A3;FYTTD1;MAGOH;MAGOHB;NCBP1;NCBP2;NDC1;NUP107;NUP133;NUP153;NUP155;NUP205;NUP35;NUP43;NUP54;NUP58;NUP62;NUP85;NUP88;NUP93;NUP98;NXF1;NXT1;RAE1;RBM8A;RNPS1;SARNP;SRRM1;SRSF1;SRSF11;SRSF3;SRSF4;SRSF6;SRSF7;SRSF9;THOC1;THOC6;THOC7;TPR;U2AF1;U2AF2;ZC3H11A	pathway_Reactome	met	FOXJ1pos_vs_met
Vpu mediated degradation of CD4	-0.585278	-1.82236	0.00115875	0.00255623	47	PSMA1;PSMA2;PSMA3;PSMA4;PSMA5;PSMA7;PSMB2;PSMB3;PSMB4;PSMB5;PSMB6;PSMB7;PSMB9;PSMC1;PSMC2;PSMC3;PSMC4;PSMD1;PSMD14;PSMD2;PSMD3;PSMD4;PSMD5;PSMD8;PSME1;PSME2;PSMF1;RPS27A;SEM1;UBA52	pathway_Reactome	met	FOXJ1pos_vs_met
Regulation of APC/C activators between G1/S and early anaphase	-0.549624	-1.81549	0	0.00257948	68	ANAPC11;ANAPC16;ANAPC7;BUB3;CCNB1;CDC16;CDC20;CDK1;PLK1;PSMA1;PSMA2;PSMA3;PSMA4;PSMA7;PSMB2;PSMB3;PSMB4;PSMB5;PSMB6;PSMB7;PSMC1;PSMC2;PSMC3;PSMC4;PSMD1;PSMD14;PSMD2;PSMD3;PSMD4;PSMD5;PSMD8;PSME1;PSME2;PSMF1;RPS27A;SEM1;UBA52;UBE2C;UBE2E1	pathway_Reactome	met	FOXJ1pos_vs_met
Stabilization of p53	-0.573115	-1.81781	0	0.00258952	52	CDKN2A;COP1;PSMA1;PSMA2;PSMA3;PSMA4;PSMA7;PSMB2;PSMB3;PSMB4;PSMB5;PSMB6;PSMB7;PSMC1;PSMC2;PSMC3;PSMC4;PSMD1;PSMD14;PSMD2;PSMD3;PSMD4;PSMD5;PSMD8;PSME1;PSME2;PSMF1;RPS27A;SEM1;TP53;UBA52	pathway_Reactome	met	FOXJ1pos_vs_met
Ubiquitin Mediated Degradation of Phosphorylated Cdc25A	-0.577347	-1.81566	0	0.00259502	47	PSMA1;PSMA2;PSMA3;PSMA4;PSMA5;PSMA7;PSMB2;PSMB3;PSMB4;PSMB5;PSMB6;PSMB7;PSMB9;PSMC1;PSMC2;PSMC3;PSMC4;PSMD1;PSMD14;PSMD2;PSMD3;PSMD4;PSMD5;PSMD8;PSME1;PSME2;PSMF1;RPS27A;SEM1;UBA52	pathway_Reactome	met	FOXJ1pos_vs_met
p53-Independent DNA Damage Response	-0.577347	-1.81566	0	0.00259502	47	PSMA1;PSMA2;PSMA3;PSMA4;PSMA5;PSMA7;PSMB2;PSMB3;PSMB4;PSMB5;PSMB6;PSMB7;PSMB9;PSMC1;PSMC2;PSMC3;PSMC4;PSMD1;PSMD14;PSMD2;PSMD3;PSMD4;PSMD5;PSMD8;PSME1;PSME2;PSMF1;RPS27A;SEM1;UBA52	pathway_Reactome	met	FOXJ1pos_vs_met
p53-Independent G1/S DNA damage checkpoint	-0.577347	-1.81566	0	0.00259502	47	PSMA1;PSMA2;PSMA3;PSMA4;PSMA5;PSMA7;PSMB2;PSMB3;PSMB4;PSMB5;PSMB6;PSMB7;PSMB9;PSMC1;PSMC2;PSMC3;PSMC4;PSMD1;PSMD14;PSMD2;PSMD3;PSMD4;PSMD5;PSMD8;PSME1;PSME2;PSMF1;RPS27A;SEM1;UBA52	pathway_Reactome	met	FOXJ1pos_vs_met
DNA Replication	-0.523516	-1.81582	0	0.00262316	108	ANAPC11;ANAPC16;ANAPC7;CCNE1;CDC16;CDC26;CDC27;CDC45;E2F1;MCM10;MCM2;MCM3;MCM4;MCM5;MCM6;MCM7;MCM8;PCNA;POLA2;POLD2;POLD4;POLE;POLE3;POLE4;PRIM2;PSMA1;PSMA2;PSMA3;PSMA4;PSMA5;PSMA7;PSMB2;PSMB3;PSMB4;PSMB5;PSMB6;PSMB7;PSMB9;PSMC1;PSMC2;PSMC3;PSMC4;PSMD1;PSMD14;PSMD2;PSMD3;PSMD4;PSMD5;PSMD8;PSME1;PSME2;PSMF1;RBX1;RFC1;RFC4;RPA1;RPS27A;SEM1;SKP2;UBA52;UBE2C;UBE2E1	pathway_Reactome	met	FOXJ1pos_vs_met
Interleukin-12 signaling	-0.615068	-1.81612	0	0.00263277	37	ANXA2;ARF1;BOLA2B;CAPZA1;CDC42;CFL1;CNN2;FOXO3;HNRNPA2B1;HSPA9;LCP1;LMNB1;MIF;MSN;MTAP;P4HB;PAK2;PPIA;PSME2;RALA;RAP1B;RPLP0;SNRPA1;SOD1;TALDO1;TYK2	pathway_Reactome	met	FOXJ1pos_vs_met
RNA splicing	-0.488582	-1.81328	0	0.00267203	345	ACIN1;AHNAK;AKAP8L;ALYREF;ARL6IP4;BCAS2;BUD31;C1QBP;C9orf78;CASC3;CDC5L;CELF1;CHERP;CLASRP;CLK2;CLNS1A;CPSF1;CPSF4;CPSF7;CSTF1;CSTF3;CTNNBL1;DAZAP1;DDX1;DDX20;DDX39A;DDX39B;DDX46;DDX47;DHX15;DHX9;DNAJC8;DYRK1A;ECD;EFTUD2;EIF4A3;ELAVL1;ESRP1;FASTK;FUS;GCFC2;GTF2F2;HNRNPA0;HNRNPA1;HNRNPA2B1;HNRNPA3;HNRNPD;HNRNPF;HNRNPH1;HNRNPH3;HNRNPK;HNRNPL;HNRNPLL;HNRNPM;HNRNPR;HNRNPU;HNRNPUL1;HSPA1A;HSPA8;HTATSF1;IVNS1ABP;KDM1A;KHDC4;KHDRBS1;KHSRP;LSM1;LSM10;LSM2;LSM3;LSM4;LSM5;LSM7;LSM8;LUC7L;MAGOH;MAGOHB;MBNL1;MPHOSPH10;NCBP1;NCBP2;NONO;NUDT21;NUP98;PABPC1;PABPN1;PAPOLA;PCBP1;PCBP2;PDCD7;PHF5A;POLR2C;POLR2F;POLR2G;POLR2H;POLR2I;POLR2K;POLR2L;PPIE;PPIH;PPP2R1A;PPP4R2;PQBP1;PRCC;PRDX6;PRMT5;PRPF19;PRPF38B;PRPF40A;PRPF6;PSIP1;PTBP2;PTBP3;PUF60;QKI;RALY;RBM17;RBM3;RBM38;RBM39;RBM4;RBM42;RBM8A;RBMX;RNF113A;RNPS1;RPS13;RPS26;RRP1B;RSRC1;RTRAF;SART1;SCAF1;SF1;SF3A1;SF3A2;SF3A3;SF3B1;SF3B2;SF3B3;SF3B5;SF3B6;SFPQ;SNRNP200;SNRNP40;SNRNP70;SNRPA;SNRPA1;SNRPB;SNRPB2;SNRPC;SNRPD1;SNRPD2;SNRPD3;SNRPE;SNRPF;SNRPG;SNU13;SON;SRPK1;SRPK2;SRRM1;SRRM2;SRRT;SRSF1;SRSF10;SRSF11;SRSF3;SRSF4;SRSF6;SRSF7;SRSF9;STRAP;SUGP2;SYF2;SYMPK;SYNCRIP;TARDBP;THOC1;THOC6;THOC7;TIA1;TMBIM6;TRA2B;TSEN15;TSEN54;TXNL4A;U2AF2;U2SURP;UBL5;USP39;USP4;WBP11;WT1;WTAP;YBX1;ZC3H13;ZCRB1;ZMAT2;ZPR1;ZRANB2	geneontology_Biological_Process_noRedundant	met	FOXJ1pos_vs_met
ATP hydrolysis coupled cation transmembrane transport	-0.597697	-1.81181	0	0.00271931	39	ATP13A1;ATP13A2;ATP1A1;ATP2B4;ATP2C1;ATP5F1A;ATP5F1B;ATP5F1C;ATP5F1E;ATP5MC1;ATP5MC3;ATP5MG;ATP5PB;ATP5PD;ATP5PO;ATP6AP1;ATP6V1B1;ATP6V1F;TCIRG1	geneontology_Biological_Process_noRedundant	met	FOXJ1pos_vs_met
RNA Polymerase I Transcription	-0.603527	-1.81052	0	0.00275609	37	CBX3;CHD4;EHMT2;GATAD2B;HDAC2;MBD2;MTA1;MTA2;MTA3;POLR1D;POLR2H;POLR2K;POLR2L;RBBP7;TAF1D	pathway_Reactome	met	FOXJ1pos_vs_met
ncRNA processing	-0.494793	-1.81062	0	0.00277231	252	ADAR;AGO2;BUD23;CHD7;CT45A1;DDX1;DDX21;DDX27;DDX47;DDX49;DGCR8;DIS3L;DKC1;DROSHA;DUS1L;EBNA1BP2;EIF4A3;ELP2;ELP5;EMG1;EXOSC10;EXOSC3;EXOSC5;FBL;GAR1;GTPBP4;HNRNPA2B1;HSD17B10;INTS8;LAGE3;METTL2B;METTL8;MPHOSPH10;MRTO4;NAT10;NCBP1;NHP2;NOP10;NOP53;NOP56;NOP58;NPM3;NSUN5;PARN;POP4;PRKRA;PTCD1;PUS1;PUS7;RIOK3;RPL10A;RPL11;RPL14;RPL26;RPL27;RPL35;RPL35A;RPL5;RPL7;RPL7A;RPL7L1;RPS14;RPS15;RPS16;RPS17;RPS19;RPS2;RPS21;RPS24;RPS27;RPS28;RPS6;RPS7;RPS8;RPS9;RPSA;RRP1;RRP1B;RRP36;RTRAF;SART1;SEPHS1;SEPHS2;SMAD2;SNU13;SRRT;SSB;TARBP1;TBL3;TEX10;TRIT1;TRMT1;TRMT112;TSEN15;USP14;UTP11;WBP11;WDR12;WDR3;WDR43;WDR46;WDR75;XRN2;ZNHIT6	geneontology_Biological_Process_noRedundant	met	FOXJ1pos_vs_met
DNA damage response, detection of DNA damage	-0.616421	-1.8092	0	0.00278966	34	DDB1;HMGA2;MRPS26;MRPS35;PARP1;PCNA;POLD4;RBX1;RFC1;RPA1;RPS27A;RPS3;SOX4;UBA52;UBE2B;USP1	geneontology_Biological_Process_noRedundant	met	FOXJ1pos_vs_met
Dectin-1 mediated noncanonical NF-kB signaling	-0.56613	-1.80861	0	0.00284134	55	FBXW11;PSMA1;PSMA2;PSMA3;PSMA4;PSMA5;PSMA7;PSMB2;PSMB3;PSMB4;PSMB5;PSMB6;PSMB7;PSMB9;PSMC1;PSMC2;PSMC3;PSMC4;PSMD1;PSMD14;PSMD2;PSMD3;PSMD4;PSMD5;PSMD8;PSME1;PSME2;PSMF1;RELB;RPS27A;SEM1;UBA3;UBA52;UBE2M	pathway_Reactome	met	FOXJ1pos_vs_met
response to interleukin-12	-0.607239	-1.807	0	0.0029108	39	ANXA2;ARF1;CAPZA1;CD47;CDC42;CFL1;CNN2;HNRNPA2B1;HSPA9;LCP1;LMNB1;MIF;MSN;MTAP;P4HB;PAK2;PLCB1;PPIA;PSME2;RALA;RAP1B;RPLP0;SNRPA1;SOD1;TALDO1;TYK2	geneontology_Biological_Process_noRedundant	met	FOXJ1pos_vs_met
posttranscriptional regulation of gene expression	-0.486714	-1.80449	0	0.00300993	360	ADAR;AGO2;AKT1;ANP32A;APEX1;APP;ATF4;C1QBP;CALR;CAPRIN1;CDC123;CDC37;CDK4;CNOT2;CNOT3;CNOT6;CNOT9;CYFIP1;DDX1;DDX39B;DGCR8;DHFR;DHX36;DHX9;DKC1;DNAJC1;DROSHA;DXO;E2F1;EIF2A;EIF2AK2;EIF2B4;EIF2B5;EIF3B;EIF3D;EIF3E;EIF3H;EIF3K;EIF4A3;EIF4B;EIF4E2;EIF4EBP1;EIF4EBP2;EIF4G1;EIF4G2;EIF4H;EIF5A;EIF6;ELAVL1;ERBB2;ETF1;EXOSC3;EXOSC5;FASTKD1;FOXO3;FXR1;GIGYF2;GRB7;GUF1;HNRNPA0;HNRNPA2B1;HNRNPD;HNRNPL;HNRNPU;HSPA1A;HSPA8;HSPB1;IGFBP5;ILF3;IMPACT;IPO8;IREB2;KHSRP;LARP1;LARP4B;LRPPRC;LSM14A;LSM14B;MAGOH;MAP2K1;MAPK14;MATR3;MRPL13;MTG1;MTIF2;MTOR;MYCN;MYD88;NCBP1;NCBP2;NCK1;NCL;NGRN;NPM1;NUDT21;PABPC1;PABPC4;PAIP1;PARN;PARP9;PCBP4;PCID2;PINK1;PKP3;POLR2F;POLR2G;POLR2H;POLR2K;POLR2L;PPP1CA;PRKRA;PUM2;PUS7;PYM1;QKI;RACK1;RAN;RBM3;RBM38;RBM4;RBM8A;RCC1L;RHOA;RNF139;RPL13A;RPL26;RPL38;RPL5;RPS14;RPS27A;RPS3;RPS4X;RPS9;SARNP;SELENOT;SERBP1;SERP1;SET;SHMT2;SMAD2;SMG5;SMG7;SOX4;SRP9;SRRT;SYNCRIP;TARDBP;TIA1;TNPO1;TP53;TPR;TRAP1;TSFM;TYMS;UBA52;UQCC2;XPO1;XPO5;YBX1;YTHDF2;YTHDF3;YWHAB;YWHAZ;ZC3H14;ZFP36L2;ZMPSTE24	geneontology_Biological_Process_noRedundant	met	FOXJ1pos_vs_met
Autodegradation of Cdh1 by Cdh1:APC/C	-0.555653	-1.80324	0	0.00302411	57	ANAPC11;ANAPC16;ANAPC7;CDC16;CDC26;CDC27;PSMA1;PSMA2;PSMA3;PSMA4;PSMA5;PSMA7;PSMB2;PSMB3;PSMB4;PSMB5;PSMB6;PSMB7;PSMB9;PSMC1;PSMC2;PSMC3;PSMC4;PSMD1;PSMD14;PSMD2;PSMD3;PSMD4;PSMD5;PSMD8;PSME1;PSME2;PSMF1;RPS27A;SEM1;UBA52;UBE2C;UBE2E1	pathway_Reactome	met	FOXJ1pos_vs_met
Regulation of RUNX2 expression and activity	-0.55374	-1.80352	0	0.00303524	61	GSK3B;PSMA1;PSMA2;PSMA3;PSMA4;PSMA7;PSMB2;PSMB3;PSMB4;PSMB5;PSMB6;PSMB7;PSMC1;PSMC2;PSMC3;PSMC4;PSMD1;PSMD14;PSMD2;PSMD3;PSMD4;PSMD5;PSMD8;PSME1;PSME2;PSMF1;RBX1;RPS27A;SEM1;SKP2;STAT1;UBA52	pathway_Reactome	met	FOXJ1pos_vs_met
S Phase	-0.509318	-1.80234	0	0.00304989	138	AKT1;ANAPC11;ANAPC16;ANAPC7;CCNE1;CDC16;CDC25B;CDC45;CDK4;CKS1B;E2F1;GSK3B;MCM2;MCM3;MCM4;MCM5;MCM6;MCM7;MCM8;PCNA;PDS5A;POLA2;POLD2;POLD4;POLE3;POLE4;PRIM2;PSMA1;PSMA2;PSMA3;PSMA4;PSMA7;PSMB2;PSMB3;PSMB4;PSMB5;PSMB6;PSMB7;PSMC1;PSMC2;PSMC3;PSMC4;PSMD1;PSMD14;PSMD2;PSMD3;PSMD4;PSMD5;PSMD8;PSME1;PSME2;PSMF1;RAD21;RBBP4;RBX1;RFC1;RPA1;RPS27A;SEM1;SKP2;SMC1A;SMC3;STAG2;TFDP1;TFDP2;UBA52;UBE2C;UBE2E1	pathway_Reactome	met	FOXJ1pos_vs_met
Cross-presentation of soluble exogenous antigens (endosomes)	-0.581293	-1.80254	0.00232829	0.00305505	44	MRC2;PSMA1;PSMA2;PSMA3;PSMA4;PSMA5;PSMA7;PSMB2;PSMB3;PSMB4;PSMB5;PSMB6;PSMB7;PSMB9;PSMC1;PSMC2;PSMC3;PSMC4;PSMD1;PSMD14;PSMD2;PSMD3;PSMD4;PSMD5;PSMD8;PSME1;PSME2;PSMF1;SEM1	pathway_Reactome	met	FOXJ1pos_vs_met
Hedgehog ligand biogenesis	-0.556891	-1.8014	0.00113122	0.00309219	55	ERLEC1;OS9;P4HB;PSMA1;PSMA2;PSMA3;PSMA4;PSMA5;PSMA6;PSMA7;PSMB2;PSMB3;PSMB4;PSMB5;PSMB6;PSMB7;PSMB9;PSMC1;PSMC2;PSMC3;PSMC4;PSMD1;PSMD10;PSMD13;PSMD14;PSMD2;PSMD3;PSMD4;PSMD5;PSMD7;PSMD8;PSME1;PSME2;PSME3;PSME4;PSMF1;RPS27A;SEL1L;SEM1;SYVN1;UBA52;VCP	pathway_Reactome	met	FOXJ1pos_vs_met
Apoptosis	-0.511253	-1.80037	0	0.00310508	133	AKT1;BAK1;BCAP31;BID;BIRC2;CASP6;CASP8;CFLAR;CTNNB1;CYCS;DAPK3;DFFA;DNM1L;DSP;DYNLL2;E2F1;FADD;FNTA;GSN;HMGB1;HMGB2;KPNB1;LMNB1;MAGED1;MAPK8;PAK2;PLEC;PPP3R1;PSMA1;PSMA2;PSMA3;PSMA4;PSMA5;PSMA7;PSMB2;PSMB3;PSMB4;PSMB5;PSMB6;PSMB7;PSMB9;PSMC1;PSMC2;PSMC3;PSMC4;PSMD1;PSMD14;PSMD2;PSMD3;PSMD4;PSMD5;PSMD8;PSME1;PSME2;PSMF1;PTK2;RPS27A;SEM1;TFDP1;TFDP2;TJP1;TP53;TP53BP2;TRAF2;UBA52;XIAP;YWHAB;YWHAE;YWHAG;YWHAQ;YWHAZ	pathway_Reactome	met	FOXJ1pos_vs_met
Programmed Cell Death	-0.511253	-1.80037	0	0.00310508	133	AKT1;BAK1;BCAP31;BID;BIRC2;CASP6;CASP8;CFLAR;CTNNB1;CYCS;DAPK3;DFFA;DNM1L;DSP;DYNLL2;E2F1;FADD;FNTA;GSN;HMGB1;HMGB2;KPNB1;LMNB1;MAGED1;MAPK8;PAK2;PLEC;PPP3R1;PSMA1;PSMA2;PSMA3;PSMA4;PSMA5;PSMA7;PSMB2;PSMB3;PSMB4;PSMB5;PSMB6;PSMB7;PSMB9;PSMC1;PSMC2;PSMC3;PSMC4;PSMD1;PSMD14;PSMD2;PSMD3;PSMD4;PSMD5;PSMD8;PSME1;PSME2;PSMF1;PTK2;RPS27A;SEM1;TFDP1;TFDP2;TJP1;TP53;TP53BP2;TRAF2;UBA52;XIAP;YWHAB;YWHAE;YWHAG;YWHAQ;YWHAZ	pathway_Reactome	met	FOXJ1pos_vs_met
Deadenylation of mRNA	-0.661263	-1.80023	0	0.00310559	22	CNOT2;CNOT3;CNOT6;CNOT9;EIF4A1;EIF4A3;EIF4B;EIF4G1;PABPC1;PAIP1;PARN;TNKS1BP1	pathway_Reactome	met	FOXJ1pos_vs_met
Transport of Mature Transcript to Cytoplasm	-0.542743	-1.79864	0	0.00316984	73	ALYREF;CASC3;CHTOP;CPSF1;CPSF4;DDX39A;DDX39B;EIF4A3;FYTTD1;MAGOH;MAGOHB;NCBP1;NCBP2;NDC1;NUP107;NUP133;NUP153;NUP155;NUP205;NUP35;NUP43;NUP54;NUP58;NUP62;NUP85;NUP88;NUP93;NUP98;NXF1;NXT1;RAE1;RBM8A;RNPS1;SARNP;SLBP;SRRM1;SRSF1;SRSF11;SRSF3;SRSF4;SRSF6;SRSF7;SRSF9;SYMPK;THOC1;THOC6;THOC7;TPR;U2AF1;U2AF2;ZC3H11A	pathway_Reactome	met	FOXJ1pos_vs_met
mRNA 3'-end processing	-0.569335	-1.79673	0	0.00325614	52	ALYREF;CPSF1;CPSF4;CPSF7;CSTF3;DDX39A;DDX39B;EIF4A3;FYTTD1;MAGOH;MAGOHB;NCBP1;NCBP2;NUDT21;PABPN1;RBM8A;RNPS1;SARNP;SRRM1;SRSF1;SRSF3;SRSF4;SRSF6;SRSF7;SRSF9;THOC1;THOC6;U2AF1;U2AF2;ZC3H11A	pathway_Reactome	met	FOXJ1pos_vs_met
mRNA processing	-0.483692	-1.79713	0	0.00326221	386	ACIN1;ADAR;AKAP8L;ALYREF;APP;ARL6IP4;AURKAIP1;BCAS2;BUD31;C1QBP;C9orf78;CASC3;CCNB1;CDC5L;CDK11A;CELF1;CHERP;CHTOP;CLASRP;CLNS1A;CMTR1;CPSF1;CPSF4;CPSF6;CPSF7;CSTF1;CSTF3;CTNNBL1;DAZAP1;DDX1;DDX20;DDX39A;DDX39B;DDX46;DDX47;DHX15;DHX36;DHX9;DNAJC8;DYRK1A;ECD;EFTUD2;EIF4A3;ELAVL1;ESRP1;FUS;GCFC2;GRSF1;GTF2F2;GTF2H4;HNRNPA0;HNRNPA1;HNRNPA2B1;HNRNPA3;HNRNPD;HNRNPF;HNRNPH1;HNRNPH3;HNRNPK;HNRNPL;HNRNPLL;HNRNPM;HNRNPR;HNRNPU;HNRNPUL1;HSF1;HSPA8;HTATSF1;KDM1A;KHDC4;KHDRBS1;KHSRP;LSM1;LSM10;LSM2;LSM3;LSM4;LSM5;LSM7;LSM8;LUC7L;MAGOH;MAGOHB;MBNL1;MTPAP;NBDY;NCBP1;NCBP2;NONO;NUDT21;NUP98;PABPC1;PABPC1L;PABPN1;PAPOLA;PCBP1;PCBP2;PDCD7;PHF5A;PNPT1;POLR2C;POLR2F;POLR2G;POLR2H;POLR2I;POLR2K;POLR2L;PPIE;PPIH;PPP4R2;PQBP1;PRCC;PRDX6;PRKACA;PRMT5;PRPF19;PRPF38B;PRPF40A;PRPF6;PSIP1;PTBP2;PTBP3;PUF60;QKI;RALY;RAMAC;RBBP6;RBM17;RBM27;RBM3;RBM38;RBM39;RBM4;RBM42;RBM8A;RBMX;RNF113A;RNMT;RNPS1;RRP1B;RSRC1;SARNP;SART1;SCAF1;SF1;SF3A1;SF3A2;SF3A3;SF3B1;SF3B2;SF3B3;SF3B5;SF3B6;SFPQ;SLBP;SNRNP200;SNRNP40;SNRNP70;SNRPA;SNRPA1;SNRPB;SNRPB2;SNRPC;SNRPD1;SNRPD2;SNRPD3;SNRPE;SNRPF;SNRPG;SNU13;SON;SRPK1;SRPK2;SRRM1;SRRM2;SRRT;SRSF1;SRSF10;SRSF11;SRSF3;SRSF4;SRSF6;SRSF7;SRSF9;SSU72;STRAP;SUGP2;SUPT5H;SYF2;SYMPK;SYNCRIP;TARDBP;TBRG4;THOC1;THOC6;THOC7;TIA1;TRA2B;TSEN15;TSEN54;TXNL4A;U2AF2;U2SURP;UBL5;USP39;USP4;WBP11;WTAP;XRN2;YBX1;ZC3H11A;ZC3H13;ZC3H14;ZC3H3;ZCRB1;ZFP36L1;ZMAT2;ZPR1;ZRANB2	geneontology_Biological_Process_noRedundant	met	FOXJ1pos_vs_met
Platelet Aggregation (Plug Formation)	-0.650867	-1.79484	0	0.00334136	23	AKT1;COL1A1;COL1A2;CSK;FN1;GRB2;PTK2;RAP1A;SHC1;SOS1;SRC;TLN1	pathway_Reactome	met	FOXJ1pos_vs_met
RUNX1 regulates transcription of genes involved in differentiation of HSCs	-0.552117	-1.79292	0.00112486	0.00341434	59	ITCH;LDB1;PSMA1;PSMA2;PSMA3;PSMA4;PSMA7;PSMB2;PSMB3;PSMB4;PSMB5;PSMB6;PSMB7;PSMC1;PSMC2;PSMC3;PSMC4;PSMD1;PSMD14;PSMD2;PSMD3;PSMD4;PSMD5;PSMD8;PSME1;PSME2;PSMF1;RPS27A;SEM1;UBA52;YAP1	pathway_Reactome	met	FOXJ1pos_vs_met
NCAM1 interactions	-0.672432	-1.79108	0	0.00348204	19	AGRN;COL3A1;COL4A1;COL4A2;COL5A2;COL6A1;COL9A2	pathway_Reactome	met	FOXJ1pos_vs_met
DNA-templated transcription, termination	-0.566654	-1.79116	0	0.00349469	53	CPSF1;CPSF4;DHX9;GTF2H4;LSM10;NCBP1;NCBP2;NUDT21;PABPN1;POLR2F;POLR2H;POLR2K;POLR2L;SLBP;SNRPB;SNRPD3;SNRPE;SNRPF;SNRPG;SSU72;TAF1D;XRN2;ZMPSTE24	geneontology_Biological_Process_noRedundant	met	FOXJ1pos_vs_met
TAK1 activates NFkB by phosphorylation and activation of IKKs complex	-0.674715	-1.79054	0.00129032	0.00349715	20	APP;HMGB1;IRAK1;RPS27A;UBA52	pathway_Reactome	met	FOXJ1pos_vs_met
Defective CFTR causes cystic fibrosis	-0.554072	-1.79124	0.00112486	0.00351308	56	DERL1;ERLEC1;OS9;PSMA1;PSMA2;PSMA3;PSMA4;PSMA5;PSMA6;PSMA7;PSMB2;PSMB3;PSMB4;PSMB5;PSMB6;PSMB7;PSMB9;PSMC1;PSMC2;PSMC3;PSMC4;PSMD1;PSMD10;PSMD13;PSMD14;PSMD2;PSMD3;PSMD4;PSMD5;PSMD7;PSMD8;PSME1;PSME2;PSME3;PSME4;PSMF1;RNF5;RPS27A;SEL1L;SEM1;UBA52;VCP	pathway_Reactome	met	FOXJ1pos_vs_met
mTOR signalling	-0.64829	-1.79129	0.00126422	0.00353167	26	AKT1;EIF4B;EIF4G1;LAMTOR1;LAMTOR2;LAMTOR4;LAMTOR5;MLST8;RHEB;RPS6;TSC2;YWHAB	pathway_Reactome	met	FOXJ1pos_vs_met
Beta-catenin independent WNT signaling	-0.522354	-1.78699	0	0.003666	103	AGO2;AP2A1;AP2M1;AP2S1;CALM2;CALM3;CLTA;CLTB;CTNNB1;DVL1;DVL3;FZD7;GNB1;GNB2;GNG10;GNG5;ITPR3;MOV10;PFN1;PLCB1;PPP3R1;PSMA1;PSMA2;PSMA3;PSMA4;PSMA5;PSMA7;PSMB2;PSMB3;PSMB4;PSMB5;PSMB6;PSMB7;PSMB9;PSMC1;PSMC2;PSMC3;PSMC4;PSMD1;PSMD14;PSMD2;PSMD3;PSMD4;PSMD5;PSMD8;PSME1;PSME2;PSMF1;RHOA;RPS27A;RYK;SCRIB;SEM1;UBA52;VANGL2;WNT11	pathway_Reactome	met	FOXJ1pos_vs_met
ABC transporter disorders	-0.550797	-1.78657	0.00112233	0.00367454	57	DERL1;ERLEC1;OS9;PSMA1;PSMA2;PSMA3;PSMA4;PSMA5;PSMA6;PSMA7;PSMB2;PSMB3;PSMB4;PSMB5;PSMB6;PSMB7;PSMB9;PSMC1;PSMC2;PSMC3;PSMC4;PSMD1;PSMD10;PSMD13;PSMD14;PSMD2;PSMD3;PSMD4;PSMD5;PSMD7;PSMD8;PSME1;PSME2;PSME3;PSME4;PSMF1;RNF5;RPS27A;SEL1L;SEM1;UBA52;VCP	pathway_Reactome	met	FOXJ1pos_vs_met
Regulation of FZD by ubiquitination	-0.759539	-1.78258	0	0.00394412	12	LRP6;RPS27A;UBA52	pathway_Reactome	met	FOXJ1pos_vs_met
TCF dependent signaling in response to WNT	-0.511997	-1.78149	0	0.00400528	122	AKT1;AXIN1;CSNK2B;CTBP1;CTNNB1;CTNNBIP1;CUL3;DVL1;DVL3;FRAT2;GSK3B;LGR6;LRP6;MEN1;PPP2R1A;PPP2R5A;PPP2R5C;PSMA1;PSMA2;PSMA3;PSMA4;PSMA7;PSMB2;PSMB3;PSMB4;PSMB5;PSMB6;PSMB7;PSMB9;PSMC1;PSMC2;PSMC3;PSMC4;PSMD1;PSMD14;PSMD2;PSMD3;PSMD4;PSMD5;PSMD8;PSME1;PSME2;PSMF1;PYGO2;RBX1;RPS27A;RUVBL1;RYK;SEM1;SFRP2;SMARCA4;SOX17;SOX4;TLE1;TRRAP;UBA52;XIAP;XPO1;YWHAZ	pathway_Reactome	met	FOXJ1pos_vs_met
response to interleukin-7	-0.653679	-1.77726	0.00379267	0.00424901	22	ATIC;ATP5F1B;GIPC1;HDGF;HMGB1;HSPD1;P4HB;PDIA3;RAD23B;SMARCA4;STIP1	geneontology_Biological_Process_noRedundant	met	FOXJ1pos_vs_met
The role of GTSE1 in G2/M progression after G2 checkpoint	-0.549222	-1.77728	0.00112233	0.00427047	61	CCNB1;CCNB2;CDK1;HSP90AA1;HSP90AB1;MAPRE1;PLK1;PSMA1;PSMA2;PSMA3;PSMA4;PSMA7;PSMB2;PSMB3;PSMB4;PSMB5;PSMB6;PSMB7;PSMB9;PSMC1;PSMC2;PSMC3;PSMC4;PSMD1;PSMD14;PSMD2;PSMD3;PSMD4;PSMD5;PSMD8;PSME1;PSME2;PSMF1;RPS27A;SEM1;TP53;TUBA1C;TUBB2B;TUBB6;UBA52	pathway_Reactome	met	FOXJ1pos_vs_met
NOTCH2 Activation and Transmission of Signal to the Nucleus	-0.698291	-1.77529	0.00264901	0.00434506	16	APH1A;MDK;RPS27A;UBA52	pathway_Reactome	met	FOXJ1pos_vs_met
ABC-family proteins mediated transport	-0.529381	-1.77368	0	0.00441893	73	ABCB10;ABCC1;ABCC4;ABCC5;ABCF1;APOA1;DERL1;EIF2S2;ERLEC1;OS9;PSMA1;PSMA2;PSMA3;PSMA4;PSMA5;PSMA7;PSMB2;PSMB3;PSMB4;PSMB5;PSMB6;PSMB7;PSMB9;PSMC1;PSMC2;PSMC3;PSMC4;PSMD1;PSMD14;PSMD2;PSMD3;PSMD4;PSMD5;PSMD8;PSME1;PSME2;PSMF1;RPS27A;SEM1;UBA52	pathway_Reactome	met	FOXJ1pos_vs_met
Chk1/Chk2(Cds1) mediated inactivation of Cyclin B:Cdk1 complex	-0.780931	-1.77138	0.00138504	0.00448984	10	CCNB1;CDK1;YWHAB;YWHAE;YWHAG;YWHAQ;YWHAZ	pathway_Reactome	met	FOXJ1pos_vs_met
B-WICH complex positively regulates rRNA expression	-0.65947	-1.77189	0.00378788	0.00449095	21	BAZ1B;DDX21;DEK;GSK3B;MYBBP1A;MYO1C;POLR1D;POLR2F;POLR2H;POLR2K;POLR2L;SF3B1;TAF1D	pathway_Reactome	met	FOXJ1pos_vs_met
CDK-mediated phosphorylation and removal of Cdc6	-0.541596	-1.7721	0	0.00449206	61	ANAPC11;ANAPC16;ANAPC7;CCNE1;CDC16;CDC26;CDC27;PSMA1;PSMA2;PSMA3;PSMA4;PSMA5;PSMA7;PSMB2;PSMB3;PSMB4;PSMB5;PSMB6;PSMB7;PSMB9;PSMC1;PSMC2;PSMC3;PSMC4;PSMD1;PSMD14;PSMD2;PSMD3;PSMD4;PSMD5;PSMD8;PSME1;PSME2;PSMF1;RPS27A;SEM1;UBA52;UBE2C;UBE2E1	pathway_Reactome	met	FOXJ1pos_vs_met
protein localization to mitochondrion	-0.510494	-1.77047	0	0.00450955	110	AKT1;ARIH2;BID;CASP8;DNAJA1;DNAJC15;DNAJC19;DNLZ;DNM1L;E2F1;FIS1;GSK3A;HSP90AA1;HSPA4;HSPD1;HUWE1;IMMP2L;MAIP1;MFF;MOAP1;MTCH2;NDUFA13;PARL;PDCD5;PINK1;PITRM1;PMPCB;ROMO1;SAE1;SH3GLB1;SLC25A6;TFDP1;TFDP2;TIMM10;TIMM13;TIMM17A;TIMM17B;TIMM8B;TOMM20;TOMM22;TOMM34;TOMM40;TOMM5;TOMM7;TOMM70;TP53;TP53BP2;UBE2J2;UBE2L3;UBL5;UQCRC2;YWHAB;YWHAE;YWHAG;YWHAQ;YWHAZ	geneontology_Biological_Process_noRedundant	met	FOXJ1pos_vs_met
Cyclin A:Cdk2-associated events at S phase entry	-0.532122	-1.76999	0.00108932	0.00451354	75	AKT1;CCNE1;CDC25B;CDK4;CKS1B;E2F1;PSMA1;PSMA2;PSMA3;PSMA4;PSMA7;PSMB2;PSMB3;PSMB4;PSMB5;PSMB6;PSMB7;PSMC1;PSMC2;PSMC3;PSMC4;PSMD1;PSMD14;PSMD2;PSMD3;PSMD4;PSMD5;PSMD8;PSME1;PSME2;PSMF1;RBBP4;RPS27A;SEM1;SKP2;TFDP1;TFDP2;UBA52	pathway_Reactome	met	FOXJ1pos_vs_met
Regulation of RAS by GAPs	-0.548646	-1.769	0.00113895	0.00456385	58	CUL3;KRAS;NRAS;PSMA1;PSMA2;PSMA3;PSMA4;PSMA7;PSMB2;PSMB3;PSMB4;PSMB5;PSMB6;PSMB7;PSMC1;PSMC2;PSMC3;PSMC4;PSMD1;PSMD14;PSMD2;PSMD3;PSMD4;PSMD5;PSMD8;PSME1;PSME2;PSMF1;RBX1;RPS27A;SEM1;UBA52	pathway_Reactome	met	FOXJ1pos_vs_met
RNA Polymerase I Promoter Clearance	-0.596308	-1.76627	0.00118765	0.00474745	35	CHD4;EHMT2;GATAD2B;GTF2H4;HDAC2;MBD2;MTA1;MTA2;MTA3;POLR1D;POLR2F;POLR2H;POLR2K;POLR2L;RBBP4;RBBP7;TAF1D	pathway_Reactome	met	FOXJ1pos_vs_met
COPI-mediated anterograde transport	-0.531489	-1.76673	0	0.00475721	70	ARF1;ARF3;ARF4;ARF5;CAPZA1;CAPZA2;CAPZB;COG2;COG5;COPA;COPB1;COPB2;COPE;COPG1;COPZ1;DCTN1;DCTN2;DCTN5;DYNC1H1;DYNC1I2;DYNC1LI2;DYNLL2;GOLGB1;KDELR1;KDELR2;RAB1B;STX5;TMED10;TMED2;TMED3;TMED9;TUBA1C;TUBB2B;TUBB6;YKT6	pathway_Reactome	met	FOXJ1pos_vs_met
Downregulation of SMAD2/3:SMAD4 transcriptional activity	-0.667386	-1.76627	0	0.00477016	20	PARP1;RPS27A;SKI;SKIL;TGIF2;UBA52	pathway_Reactome	met	FOXJ1pos_vs_met
viral life cycle	-0.485558	-1.76006	0	0.00522071	209	ADAR;ANXA2;APOE;BANF1;BST2;CD81;CDC42;CDK1;CHMP1B;CHMP4B;CLDN6;CTBP1;CTSB;CXADR;CXCR4;DAG1;DDB1;DDX6;DEK;EIF2AK2;EPS15;F11R;FURIN;GRK2;GSN;HACD3;HMGA2;HSP90AB1;HSPA1A;HSPA8;HYAL2;IFI16;IFI27;IFITM1;IFITM3;ILF3;ISG15;ITCH;ITGB1;ITGB5;KPNB1;LAMP1;LAMTOR5;LARP1;LGALS1;MAVS;NECTIN2;NUCKS1;P4HB;PABPC1;PCBP1;PCBP2;PI4KA;PML;PPIA;PPIB;PPIE;PPIH;RAB1B;RAB7A;RAD23A;RAN;RPS27A;RPSA;SCARB2;SIVA1;SLC1A5;SLC52A2;SMC3;SNF8;SRPK1;SRPK2;TFRC;TNIP1;TOP2B;TRIM27;TRIM28;UBA52;UBAP1;UBP1;XPO1;XPR1	geneontology_Biological_Process_noRedundant	met	FOXJ1pos_vs_met
NCAM signaling for neurite out-growth	-0.594663	-1.76017	0	0.0052404	35	AGRN;COL3A1;COL4A1;COL4A2;COL5A2;COL6A1;COL9A2;GRB2;KRAS;NRAS;PTK2;PTPRA;SOS1;SRC	pathway_Reactome	met	FOXJ1pos_vs_met
M Phase	-0.482111	-1.75725	0	0.00550156	249	ANAPC11;ANAPC16;ANAPC7;ANKLE2;ARPP19;AURKB;BANF1;BIRC5;BUB3;CCNB1;CCNB2;CDC16;CDC20;CDK1;CENPO;CEP57;CKAP5;CSNK1D;CSNK2B;CTDNEP1;DCTN1;DCTN2;DYNC1H1;DYNC1I2;DYNC1LI2;DYNLL2;EMD;GORASP2;HAUS1;HSP90AA1;INCENP;KIF2C;LEMD2;LMNB1;LPIN2;MAPRE1;MZT2A;NCAPD2;NCAPG2;NDC1;NEK2;NUMA1;NUP133;NUP153;NUP155;NUP205;NUP35;NUP54;NUP58;NUP85;NUP93;PCNT;PDS5A;PLK1;PMF1;PPP1CC;PPP2R1A;PPP2R5A;PPP2R5C;PRKACA;PSMA1;PSMA2;PSMA3;PSMA4;PSMA7;PSMB2;PSMB3;PSMB4;PSMB5;PSMB6;PSMB7;PSMC1;PSMC2;PSMC3;PSMC4;PSMD1;PSMD14;PSMD2;PSMD3;PSMD4;PSMD5;PSMD8;PSME1;PSME2;PSMF1;PTTG1;RAB1B;RAB2A;RAD21;RAE1;RANGAP1;RCC2;RPS27;RPS27A;SEC13;SEM1;SET;SMC1A;SMC3;SMC4;SPC24;SSNA1;STAG2;TMPO;TPR;TUBA1C;TUBB;TUBB2B;TUBB6;UBA52;UBE2C;UBE2E1;XPO1;YWHAE;YWHAG;ZWINT	pathway_Reactome	met	FOXJ1pos_vs_met
Signaling by EGFR	-0.602006	-1.754	0	0.00575986	33	ADAM10;ARHGEF7;CDC42;CSK;EPN1;EPS15;GRB2;HGS;KRAS;NRAS;PIK3CA;PTPN11;PTPN12;RPS27A;SHC1;SOS1;SRC;UBA52	pathway_Reactome	met	FOXJ1pos_vs_met
nucleobase-containing compound transport	-0.485615	-1.75229	0	0.00589177	176	AGFG1;AKAP8L;ALYREF;BCCIP;CHTOP;CKAP5;CPSF1;CPSF4;CPSF6;DDX39A;DDX39B;DHX9;EIF4A3;EIF5A;EIF6;ENY2;FLOT1;FYTTD1;HNRNPA1;HNRNPA2B1;HNRNPA3;HNRNPU;HSF1;KHDRBS1;KHSRP;LRPPRC;MAGOH;MAGOHB;MCM3AP;MYO1C;NCBP1;NCBP2;NDC1;NMD3;NPM1;NUP133;NUP153;NUP155;NUP205;NUP35;NUP54;NUP58;NUP62;NUP85;NUP93;NUP98;NUTF2;NXF1;PABPN1;PCID2;PNPT1;QKI;RAE1;RAN;RBM27;RBM8A;RNPS1;RPS15;RPSA;RRS1;RTRAF;SARNP;SEC13;SFPQ;SLBP;SLC25A24;SLC25A33;SLC25A5;SLC25A6;SLC33A1;SLC35A3;SLC35A4;SLC35B2;SLC35B3;SLC35C2;SMG5;SMG7;SRRM1;SRSF1;SRSF3;SRSF4;SRSF6;SRSF7;SRSF9;SSB;SYMPK;THOC1;THOC6;THOC7;TOMM20;TPR;U2AF2;UPF1;XPO1;XPO5;XPOT;ZC3H11A;ZC3H3;ZFP36L1	geneontology_Biological_Process_noRedundant	met	FOXJ1pos_vs_met
Formation of Incision Complex in GG-NER	-0.598366	-1.75058	0	0.00596522	33	DDB1;ERCC1;GTF2H4;PARP1;RAD23A;RAD23B;RBX1;RPA1;RPS27A;SUMO1;SUMO2;SUMO3;UBA52;UBE2I;UBE2V2	pathway_Reactome	met	FOXJ1pos_vs_met
Cyclin E associated events during G1/S transition	-0.526465	-1.75073	0.00109051	0.0059879	74	AKT1;CCNE1;CDK4;CKS1B;E2F1;PSMA1;PSMA2;PSMA3;PSMA4;PSMA7;PSMB2;PSMB3;PSMB4;PSMB5;PSMB6;PSMB7;PSMC1;PSMC2;PSMC3;PSMC4;PSMD1;PSMD14;PSMD2;PSMD3;PSMD4;PSMD5;PSMD8;PSME1;PSME2;PSMF1;RBBP4;RPS27A;SEM1;SKP2;TFDP1;TFDP2;UBA52	pathway_Reactome	met	FOXJ1pos_vs_met
Cell Cycle, Mitotic	-0.472902	-1.74842	0	0.00610416	363	AKT1;ANAPC11;ANAPC16;ANAPC7;ANKLE2;ARPP19;AURKA;AURKB;BANF1;BIRC5;BUB3;CCNB1;CCNB2;CCNE1;CDC16;CDC20;CDC25B;CDC45;CDK1;CDK11A;CDK4;CDK6;CDKN2A;CDKN2B;CENPO;CEP57;CKAP5;CKS1B;CSNK1D;CSNK2B;CTDNEP1;DCTN1;DCTN2;DHFR;DYNC1H1;DYNC1I2;DYNC1LI2;DYNLL2;DYRK1A;E2F1;EMD;FOXM1;GORASP2;GSK3B;HAUS1;HSP90AA1;HSP90AB1;INCENP;KIF2C;LCMT1;LEMD2;LMNB1;LPIN2;MAPRE1;MCM10;MCM2;MCM3;MCM4;MCM5;MCM6;MCM7;MCM8;MYBL2;MZT2A;NCAPD2;NCAPG2;NDC1;NEK2;NUMA1;NUP133;NUP153;NUP155;NUP205;NUP35;NUP54;NUP58;NUP85;NUP93;PCNA;PCNT;PDS5A;PLK1;PMF1;POLA2;POLD2;POLD4;POLE3;POLE4;PPP1CB;PPP1CC;PPP2R1A;PPP2R5A;PPP2R5C;PRIM2;PRKACA;PSMA1;PSMA2;PSMA3;PSMA4;PSMA7;PSMB2;PSMB3;PSMB4;PSMB5;PSMB6;PSMB7;PSMC1;PSMC2;PSMC3;PSMC4;PSMD1;PSMD14;PSMD2;PSMD3;PSMD4;PSMD5;PSMD8;PSME1;PSME2;PSMF1;PTTG1;RAB1B;RAB2A;RAD21;RAE1;RANGAP1;RBBP4;RBX1;RCC2;RFC1;RPA1;RPS27;RPS27A;SEC13;SEM1;SET;SKP2;SMC1A;SMC3;SMC4;SPC24;SRC;SSNA1;STAG2;TFDP1;TFDP2;TK1;TMPO;TP53;TPR;TPX2;TUBA1C;TUBB;TUBB2B;TUBB6;TYMS;UBA52;UBE2C;UBE2E1;XPO1;YWHAE;YWHAG;ZWINT	pathway_Reactome	met	FOXJ1pos_vs_met
SUMOylation of DNA replication proteins	-0.574705	-1.74764	0.00235018	0.0061553	40	AURKA;AURKB;BIRC5;INCENP;NDC1;NUP133;NUP153;NUP155;NUP205;NUP35;NUP54;NUP58;NUP62;NUP85;NUP93;NUP98;PCNA;RAE1;RANGAP1;SUMO1;SUMO2;SUMO3;TOP1;TOP2A;TOP2B;TPR;UBE2I	pathway_Reactome	met	FOXJ1pos_vs_met
Regulation of Insulin-like Growth Factor (IGF) transport and uptake by Insulin-like Growth Factor Binding Proteins (IGFBPs)	-0.529279	-1.7477	0	0.00617853	75	ADAM10;APOA1;APOE;APP;C3;CALU;CKAP4;CP;CST3;FN1;IGF1;IGF2;IGFBP2;IGFBP3;IGFBP5;LAMC1;LGALS1;MEN1;MFGE8;MIA3;MMP2;MSLN;MXRA8;NUCB1;P4HB;PDIA6;PNPLA2;PRKCSH;RCN1;SERPINA1;SPP1	pathway_Reactome	met	FOXJ1pos_vs_met
Collagen formation	-0.536512	-1.74514	0	0.00635421	62	CD151;COL18A1;COL1A1;COL1A2;COL3A1;COL4A1;COL4A2;COL5A2;COL6A1;COL9A2;COLGALT1;CTSB;MMP7;P3H1;P4HB;PLEC;PLOD3;PPIB;PXDN;SERPINH1	pathway_Reactome	met	FOXJ1pos_vs_met
Interleukin-1 signaling	-0.516452	-1.74365	0	0.00644566	80	APP;FBXW11;HMGB1;IL1RAP;IRAK1;MAP2K1;MYD88;PSMA1;PSMA2;PSMA3;PSMA4;PSMA7;PSMB2;PSMB3;PSMB4;PSMB5;PSMB6;PSMB7;PSMB9;PSMC1;PSMC2;PSMC3;PSMC4;PSMD1;PSMD14;PSMD2;PSMD3;PSMD4;PSMD5;PSMD8;PSME1;PSME2;PSMF1;RBX1;RPS27A;SEM1;SQSTM1;UBA52;UBE2V1	pathway_Reactome	met	FOXJ1pos_vs_met
ERCC6 (CSB) and EHMT2 (G9a) positively regulate rRNA expression	-0.701925	-1.74246	0	0.00653629	14	CBX3;CHD4;EHMT2;GATAD2B;HDAC2;MTA1;MTA2;MTA3;RBBP7	pathway_Reactome	met	FOXJ1pos_vs_met
Signaling by Rho GTPases	-0.479692	-1.74006	0	0.0067594	257	ABI2;ACTR2;ACTR3;ARHGAP35;ARHGAP4;ARHGDIA;ARHGDIB;ARHGEF1;ARHGEF11;ARHGEF17;ARHGEF19;ARHGEF2;ARHGEF7;ARPC1A;ARPC1B;ARPC2;ARPC3;ARPC4;ARPC5;AURKB;BIRC5;BRK1;BUB3;CALM2;CDC20;CDC42;CENPO;CFL1;CKAP5;CTNNB1;CTTN;CYBA;CYFIP1;DVL1;DVL3;DYNC1H1;DYNC1I2;DYNC1LI2;DYNLL2;ECT2;EVL;FGD3;FLNA;FMNL2;GDI2;GRB2;INCENP;IQGAP1;IQGAP3;ITGB1;KDM1A;KIF2C;KIF5B;KLC1;LIMK1;MAPRE1;MEN1;MYH10;MYH9;MYL12A;MYL12B;MYL6;MYL9;MYO9B;NCK1;NCKAP1;NET1;NUP133;PAK1;PFN1;PIK3R2;PKN1;PLK1;PMF1;PPP1CB;PPP1CC;PPP2R1A;PPP2R5C;PTK2;RACGAP1;RALBP1;RANGAP1;RCC2;RHOA;RHOC;RHOQ;RHOT2;RPS27;SEC13;SOS1;SPC24;SRC;TAX1BP3;TRIO;TRIP10;TUBA1C;TUBB2B;TUBB6;VAV2;WASL;WIPF1;XPO1;YWHAB;YWHAE;YWHAG;YWHAQ;YWHAZ;ZWINT	pathway_Reactome	met	FOXJ1pos_vs_met
MET promotes cell motility	-0.593527	-1.73884	0	0.00686679	32	COL1A1;COL1A2;COL3A1;COL5A2;FN1;GRB2;ITGB1;LAMA5;LAMC1;PTK2	pathway_Reactome	met	FOXJ1pos_vs_met
SCF(Skp2)-mediated degradation of p27/p21	-0.5434	-1.73808	0.00111732	0.00690718	56	CCNE1;CDK4;CKS1B;PSMA1;PSMA2;PSMA3;PSMA4;PSMA7;PSMB2;PSMB3;PSMB4;PSMB5;PSMB6;PSMB7;PSMC1;PSMC2;PSMC3;PSMC4;PSMD1;PSMD14;PSMD2;PSMD3;PSMD4;PSMD5;PSMD8;PSME1;PSME2;PSMF1;RPS27A;SEM1;SKP2;UBA52	pathway_Reactome	met	FOXJ1pos_vs_met
ribose phosphate biosynthetic process	-0.483732	-1.73741	0	0.00693781	163	ADSL;AK2;ALDOA;APRT;ATIC;ATP5F1A;ATP5F1B;ATP5F1C;ATP5F1E;ATP5MC1;ATP5MC3;ATP5ME;ATP5MF;ATP5MG;ATP5PD;ATP5PF;ATP5PO;CAD;COX5B;CTPS1;CTPS2;CYC1;DHTKD1;ELOVL1;ENO1;GART;GMPS;GPI;GUK1;HACD2;HPRT1;HSD17B12;IGF1;LDHA;NME1;NME2;PAICS;PANK3;PARP1;PDHX;PFKL;PFKP;PGK1;PINK1;PKM;PPCS;PPT1;SCD;SLC35B2;SLC35B3;STOML2;TECR;TMSB4X;TPI1;UCK2;UCKL1	geneontology_Biological_Process_noRedundant	met	FOXJ1pos_vs_met
Protein localization	-0.507018	-1.73532	0	0.00694231	93	AGPS;ATP5F1A;ATP5F1B;ATP5MC1;CHCHD10;CHCHD2;CHCHD3;CMC2;COA4;COX17;CS;CYC1;DNAJC19;ECH1;GSTK1;HACL1;HSPA9;HSPD1;IDH1;IDH3G;MPV17;MTX2;PEX10;PEX26;PEX5;PHYH;PITRM1;PMPCB;RPS27A;SLC25A13;SLC25A6;TIMM10;TIMM13;TIMM17A;TIMM17B;TIMM8B;TOMM20;TOMM22;TOMM40;TOMM5;TOMM6;TOMM7;TOMM70;UBA52;VDAC1;ZFAND6	pathway_Reactome	met	FOXJ1pos_vs_met
Cell Cycle	-0.465774	-1.73582	0	0.00696103	433	AKT1;ANAPC11;ANAPC16;ANAPC7;ANKLE2;ARPP19;AURKA;AURKB;BABAM1;BABAM2;BANF1;BIRC5;BUB3;CCNB1;CCNB2;CCNE1;CDC16;CDC20;CDC25B;CDC45;CDK1;CDK11A;CDK4;CDK6;CDKN2A;CDKN2B;CENPO;CENPW;CENPX;CEP57;CKAP5;CKS1B;COP1;CSNK1D;CSNK2B;CTDNEP1;DCTN1;DCTN2;DHFR;DKC1;DYNC1H1;DYNC1I2;DYNC1LI2;DYNLL2;DYRK1A;E2F1;EMD;FOXM1;GORASP2;GSK3B;HAUS1;HJURP;HSP90AA1;HSP90AB1;INCENP;KIF2C;LCMT1;LEMD2;LMNB1;LPIN2;MAPRE1;MCM10;MCM2;MCM3;MCM4;MCM5;MCM6;MCM7;MCM8;MIS18A;MRE11;MYBL2;MZT2A;NCAPD2;NCAPG2;NDC1;NEK2;NHP2;NPM1;NSD2;NUMA1;NUP133;NUP153;NUP155;NUP205;NUP35;NUP54;NUP58;NUP85;NUP93;PCBP4;PCNA;PCNT;PDS5A;PLK1;PMF1;POLA2;POLD2;POLD4;POLE3;POLE4;PPP1CB;PPP1CC;PPP2R1A;PPP2R5A;PPP2R5C;PRIM2;PRKACA;PSMA1;PSMA2;PSMA3;PSMA4;PSMA7;PSMB2;PSMB3;PSMB4;PSMB5;PSMB6;PSMB7;PSMC1;PSMC2;PSMC3;PSMC4;PSMD1;PSMD14;PSMD2;PSMD3;PSMD4;PSMD5;PSMD8;PSME1;PSME2;PSMF1;PTTG1;RAB1B;RAB2A;RAD21;RAE1;RANGAP1;RBBP4;RBBP7;RBBP8;RBX1;RCC2;RFC1;RHNO1;RMI2;RNF168;RPA1;RPS27;RPS27A;RSF1;RUVBL1;SEC13;SEM1;SET;SKP2;SMC1A;SMC3;SMC4;SPC24;SRC;SSNA1;STAG2;SUMO1;TERF1;TFDP1;TFDP2;TK1;TMPO;TOPBP1;TP53;TPR;TPX2;TUBA1C;TUBB;TUBB2B;TUBB6;TYMS;UBA52;UBE2C;UBE2E1;UBE2I;UBE2V2;XPO1;YWHAB;YWHAE;YWHAG;YWHAQ;YWHAZ;ZWINT	pathway_Reactome	met	FOXJ1pos_vs_met
Metabolism of polyamines	-0.526609	-1.73544	0	0.00696322	66	ADI1;ASS1;AZIN1;MTAP;OAZ2;ODC1;PSMA1;PSMA2;PSMA3;PSMA4;PSMA7;PSMB2;PSMB3;PSMB4;PSMB5;PSMB6;PSMB7;PSMC1;PSMC2;PSMC3;PSMC4;PSMD1;PSMD14;PSMD2;PSMD3;PSMD4;PSMD5;PSMD8;PSME1;PSME2;PSMF1;SEM1;SMS;SRM	pathway_Reactome	met	FOXJ1pos_vs_met
Signaling by WNT	-0.48415	-1.73494	0	0.00697213	182	AGO2;AKT1;AP2A1;AP2M1;AP2S1;AXIN1;CALM2;CALM3;CLTA;CLTB;CSNK2B;CTBP1;CTNNB1;CTNNBIP1;CUL3;DVL1;DVL3;FRAT2;FZD7;GNB1;GNB2;GNG10;GNG5;GSK3B;ITPR3;LGR6;LRP6;MEN1;MOV10;PFN1;PLCB1;PPP2R1A;PPP2R5A;PPP2R5C;PPP3R1;PSMA1;PSMA2;PSMA3;PSMA4;PSMA5;PSMA7;PSMB2;PSMB3;PSMB4;PSMB5;PSMB6;PSMB7;PSMB9;PSMC1;PSMC2;PSMC3;PSMC4;PSMD1;PSMD14;PSMD2;PSMD3;PSMD4;PSMD5;PSMD8;PSME1;PSME2;PSMF1;PYGO2;RBX1;RHOA;RPS27A;RUVBL1;RYK;SCRIB;SEM1;SFRP2;SMARCA4;SOX17;SOX4;TLE1;TRRAP;UBA52;VANGL2;VPS26A;VPS35;WNT10A;WNT11;WNT6;WNT7A;XIAP;XPO1;YWHAZ	pathway_Reactome	met	FOXJ1pos_vs_met
RNA Polymerase III Transcription Termination	-0.662031	-1.73591	0.0038961	0.00698688	19	NFIB;NFIX;POLR1D;POLR2F;POLR2H;POLR2K;POLR2L;POLR3A;SSB	pathway_Reactome	met	FOXJ1pos_vs_met
Metalloprotease DUBs	-0.732622	-1.73378	0.00549451	0.00712068	13	BABAM1;BABAM2;PSMD14;RPS27A;UBA52	pathway_Reactome	met	FOXJ1pos_vs_met
Downstream signaling events of B Cell Receptor (BCR)	-0.51974	-1.7326	0	0.00723607	73	CALM2;CALM3;FBXW11;FKBP1A;KRAS;NRAS;PPIA;PPP3R1;PSMA1;PSMA2;PSMA3;PSMA4;PSMA5;PSMA7;PSMB2;PSMB3;PSMB4;PSMB5;PSMB6;PSMB7;PSMB9;PSMC1;PSMC2;PSMC3;PSMC4;PSMD1;PSMD14;PSMD2;PSMD3;PSMD4;PSMD5;PSMD8;PSME1;PSME2;PSMF1;RPS27A;SEM1;UBA52	pathway_Reactome	met	FOXJ1pos_vs_met
TNFR2 non-canonical NF-kB pathway	-0.528051	-1.73129	0	0.00736862	71	BIRC2;FBXW11;LTB;LTBR;PSMA1;PSMA2;PSMA3;PSMA4;PSMA5;PSMA7;PSMB2;PSMB3;PSMB4;PSMB5;PSMB6;PSMB7;PSMB9;PSMC1;PSMC2;PSMC3;PSMC4;PSMD1;PSMD14;PSMD2;PSMD3;PSMD4;PSMD5;PSMD8;PSME1;PSME2;PSMF1;RELB;RPS27A;SEM1;TNFRSF25;TRAF2;UBA3;UBA52;UBE2M	pathway_Reactome	met	FOXJ1pos_vs_met
snRNP Assembly	-0.561733	-1.72973	0.00231481	0.0074415	45	CLNS1A;DDX20;NCBP1;NCBP2;NDC1;NUP133;NUP153;NUP155;NUP205;NUP35;NUP54;NUP58;NUP85;NUP93;PRMT5;RAE1;SNRPB;SNRPD1;SNRPD2;SNRPD3;SNRPE;SNRPF;SNRPG;TPR	pathway_Reactome	met	FOXJ1pos_vs_met
Metabolism of non-coding RNA	-0.561733	-1.72973	0.00231481	0.0074415	45	CLNS1A;DDX20;NCBP1;NCBP2;NDC1;NUP133;NUP153;NUP155;NUP205;NUP35;NUP54;NUP58;NUP85;NUP93;PRMT5;RAE1;SNRPB;SNRPD1;SNRPD2;SNRPD3;SNRPE;SNRPF;SNRPG;TPR	pathway_Reactome	met	FOXJ1pos_vs_met
Platelet degranulation	-0.519128	-1.72978	0	0.00750005	89	ABCC4;ACTN1;ACTN4;ALDOA;APOA1;APP;CALM2;CALU;CAP1;CD63;CD9;CFL1;FLNA;FN1;HSPA5;IGF1;IGF2;LAMP2;LGALS3BP;OLA1;PFN1;PPIA;RARRES2;SELENOP;SERPING1;SPARC;TAGLN2;TLN1;TMSB4X;VCL;VEGFA;VEGFB;WDR1	pathway_Reactome	met	FOXJ1pos_vs_met
Signaling by the B Cell Receptor (BCR)	-0.508107	-1.72717	0	0.00768697	89	CALM2;CALM3;FBXW11;FKBP1A;GRB2;ITPR3;KRAS;NCK1;NRAS;PPIA;PPP3R1;PSMA1;PSMA2;PSMA3;PSMA4;PSMA7;PSMB2;PSMB3;PSMB4;PSMB5;PSMB6;PSMB7;PSMB9;PSMC1;PSMC2;PSMC3;PSMC4;PSMD1;PSMD14;PSMD2;PSMD3;PSMD4;PSMD5;PSMD8;PSME1;PSME2;PSMF1;PTPN6;RPS27A;SEM1;SOS1;UBA52	pathway_Reactome	met	FOXJ1pos_vs_met
Mitochondrial translation elongation	-0.514	-1.7256	0.00110742	0.00781044	79	AURKAIP1;DAP3;GFM1;MRPL11;MRPL12;MRPL13;MRPL14;MRPL2;MRPL20;MRPL21;MRPL24;MRPL28;MRPL3;MRPL30;MRPL33;MRPL34;MRPL36;MRPL37;MRPL4;MRPL47;MRPL51;MRPL9;MRPS10;MRPS12;MRPS14;MRPS15;MRPS16;MRPS18A;MRPS18B;MRPS2;MRPS24;MRPS25;MRPS26;MRPS34;MRPS35;TSFM;TUFM	pathway_Reactome	met	FOXJ1pos_vs_met
RNA Polymerase I Transcription Initiation	-0.587288	-1.72519	0.00119904	0.0078267	33	CHD4;EHMT2;GATAD2B;GTF2H4;HDAC2;MTA1;MTA2;MTA3;POLR1D;POLR2F;POLR2H;POLR2K;POLR2L;RBBP4;RBBP7;TAF1D	pathway_Reactome	met	FOXJ1pos_vs_met
Clathrin-mediated endocytosis	-0.500445	-1.72458	0	0.00785604	96	ACTR2;ACTR3;AGFG1;AP2M1;AP2S1;ARPC1A;ARPC2;ARPC3;ARPC4;ARPC5;CLTA;CLTB;COPS5;COPS6;CTTN;EPN1;GPS1;GRB2;GRK2;HGS;HIP1;HSPA8;M6PR;NEDD8;RAB5B;RPS27A;SCARB2;STON1;STON2;SYT11;TFRC;UBA52;UBQLN1;WASL	pathway_Reactome	met	FOXJ1pos_vs_met
E2F mediated regulation of DNA replication	-0.649108	-1.72411	0.00514139	0.0078632	19	CCNB1;CDK1;E2F1;MCM8;POLA2;PPP2R1A;PRIM2;TFDP1;TFDP2	pathway_Reactome	met	FOXJ1pos_vs_met
chromatin assembly or disassembly	-0.516573	-1.72248	0	0.00797956	84	ANP32B;ARID2;ASF1B;BAZ1B;BRD2;CDKN2A;CENPO;CENPW;CENPX;DAXX;HAT1;HJURP;HMGA1;HMGA2;HMGB1;HMGB2;HP1BP3;MCM2;MIS18A;MTA2;NAP1L1;NASP;NOC2L;NPM1;POLE3;RBBP4;RBBP7;RSF1;RUVBL1;SET;SMARCA4;SMARCB1;SMARCC1;SMARCC2;SMARCD1;SMARCD2;SMARCE1;SUPT16H;TLK1;TP53;TPR;TSPYL5	geneontology_Biological_Process_noRedundant	met	FOXJ1pos_vs_met
ribonucleotide metabolic process	-0.467269	-1.72167	0	0.00805144	314	ADSL;AK2;ALDOA;APRT;ATIC;ATP5F1A;ATP5F1B;ATP5F1C;ATP5F1E;ATP5MC3;ATP5ME;ATP5MF;ATP5MG;ATP5PD;ATP5PF;ATP5PO;ATP6V1B1;CAD;CCNB1;CDK1;CHCHD10;COX5A;COX5B;COX6A1;COX7A2L;CTPS1;CTPS2;CYC1;DGAT1;DHTKD1;DLG1;DNAJC15;ELOVL1;ENO1;GART;GMPS;GNAI3;GPI;HACD2;HPRT1;HSD17B12;HSPA1A;HSPA8;IGF1;ITPA;LDHA;MFN1;NADK;NDUFA1;NDUFA2;NDUFB10;NDUFB2;NDUFB3;NDUFB4;NDUFB7;NDUFB9;NDUFS2;NDUFS3;NDUFS5;NDUFS6;NDUFS8;NDUFV1;NME1;NME2;NUDT5;OLA1;PAICS;PANK3;PARK7;PARP1;PDHX;PFKL;PFKP;PGK1;PINK1;PKM;PMPCB;PPCS;PPIF;PPT1;RAN;RHOQ;SCD;SDHC;SDHD;SHMT2;SLC25A33;SLC35B2;SLC35B3;STOML2;TECR;TMSB4X;TPI1;UCK2;UCKL1;UQCC2;UQCRB;UQCRC1;UQCRC2;UQCRFS1;UQCRHL;UQCRQ	geneontology_Biological_Process_noRedundant	met	FOXJ1pos_vs_met
Hedgehog 'on' state	-0.519767	-1.71962	0	0.00834813	65	CUL3;GAS1;GRK2;ITCH;PSMA1;PSMA2;PSMA3;PSMA4;PSMA7;PSMB2;PSMB3;PSMB4;PSMB5;PSMB6;PSMB7;PSMC1;PSMC2;PSMC3;PSMC4;PSMD1;PSMD14;PSMD2;PSMD3;PSMD4;PSMD5;PSMD8;PSME1;PSME2;PSMF1;RBX1;RPS27A;SEM1;UBA52;ULK3	pathway_Reactome	met	FOXJ1pos_vs_met
Activation of NF-kappaB in B cells	-0.533062	-1.71908	0	0.00835389	59	FBXW11;PSMA1;PSMA2;PSMA3;PSMA4;PSMA5;PSMA7;PSMB2;PSMB3;PSMB4;PSMB5;PSMB6;PSMB7;PSMB9;PSMC1;PSMC2;PSMC3;PSMC4;PSMD1;PSMD14;PSMD2;PSMD3;PSMD4;PSMD5;PSMD8;PSME1;PSME2;PSMF1;RPS27A;SEM1;UBA52	pathway_Reactome	met	FOXJ1pos_vs_met
chromatin remodeling	-0.500563	-1.71938	0	0.0083575	103	ACTL6A;ANP32E;BAZ1B;CBX3;CDKN2A;CENPO;CENPW;CENPX;CHD4;CHD7;CHRAC1;CTNNB1;DAXX;GATAD2B;HDAC2;HJURP;HMGA1;HMGA2;HMGB1;HMGB2;HMGB3;KDM6B;KMT2B;MBD2;MIS18A;MTA2;NASP;NPM1;NPM3;NUDT5;PABPC1L;POLE3;PTMA;RBBP4;RBBP7;RERE;RSF1;RUVBL1;SMARCA4;SMARCB1;SMARCC1;SMARCC2;SMARCD1;SMARCE1;SRCAP;TOP1;TPR;ZBTB1;ZNHIT1	geneontology_Biological_Process_noRedundant	met	FOXJ1pos_vs_met
Signaling by NOTCH	-0.486387	-1.71791	0	0.00847879	139	ADAM10;AGO2;AKT1;APH1A;B4GALT1;CCNC;DTX4;E2F1;FURIN;HDAC2;HDAC7;HEY2;ITCH;MAML1;MDK;MOV10;NCSTN;NOTCH1;NOTCH3;PBX1;PRKCI;PSMA1;PSMA2;PSMA3;PSMA4;PSMA7;PSMB2;PSMB3;PSMB4;PSMB5;PSMB6;PSMB7;PSMB9;PSMC1;PSMC2;PSMC3;PSMC4;PSMD1;PSMD14;PSMD2;PSMD3;PSMD4;PSMD5;PSMD8;PSME1;PSME2;PSMF1;RAB6A;RBX1;RPS27A;SEM1;STAT1;TACC3;TBL1XR1;TFDP1;TFDP2;TLE1;TMED2;TP53;UBA52;YBX1;YWHAZ	pathway_Reactome	met	FOXJ1pos_vs_met
Signaling by NOTCH4	-0.517828	-1.70962	0	0.00946849	72	ADAM10;AKT1;APH1A;HEY2;MAML1;NCSTN;NOTCH1;PSMA1;PSMA2;PSMA3;PSMA4;PSMA7;PSMB2;PSMB3;PSMB4;PSMB5;PSMB6;PSMB7;PSMB9;PSMC1;PSMC2;PSMC3;PSMC4;PSMD1;PSMD14;PSMD2;PSMD3;PSMD4;PSMD5;PSMD8;PSME1;PSME2;PSMF1;RBX1;RPS27A;SEM1;TACC3;UBA52;YWHAZ	pathway_Reactome	met	FOXJ1pos_vs_met
HIV Life Cycle	-0.49238	-1.70896	0	0.00950723	123	BANF1;CHMP4B;CXCR4;ELOB;ELOC;FURIN;GTF2A2;GTF2F2;GTF2H4;HMGA1;NCBP1;NCBP2;NDC1;NELFB;NELFCD;NUP133;NUP153;NUP155;NUP205;NUP35;NUP54;NUP58;NUP85;NUP93;POLR2F;POLR2G;POLR2H;POLR2K;POLR2L;PPIA;RAE1;RAN;RANBP1;RANGAP1;RCC1;RPS27A;SSRP1;SUPT16H;SUPT5H;TAF10;TAF11;TAF13;TAF2;TAF6;TCEA1;TPR;UBA52;UBAP1;VPS28;XPO1;XRCC5;XRCC6	pathway_Reactome	met	FOXJ1pos_vs_met
Assembly of collagen fibrils and other multimeric structures	-0.548015	-1.70744	0.0023015	0.0096853	44	CD151;COL18A1;COL1A1;COL1A2;COL3A1;COL4A1;COL4A2;COL5A2;COL6A1;COL9A2;CTSB;MMP7;PLEC;PXDN	pathway_Reactome	met	FOXJ1pos_vs_met
ephrin receptor signaling pathway	-0.533475	-1.70666	0.00111982	0.00974395	58	ACTR2;ACTR3;AP2M1;AP2S1;ARHGEF7;ARPC1A;ARPC1B;ARPC2;ARPC3;ARPC4;ARPC5;CDC42;EFNA1;EPHA1;EPHB2;EPHB4;MMP2;NCK1;PAK1;PTK2;PTPN11;SRC;SS18;VAV2;WASL;YES1	geneontology_Biological_Process_noRedundant	met	FOXJ1pos_vs_met
EPHA-mediated growth cone collapse	-0.661994	-1.70329	0.00127389	0.0101777	18	EFNA1;EPHA1;MYH10;MYH9;MYL12A;MYL12B;MYL6;MYL9;SRC;YES1	pathway_Reactome	met	FOXJ1pos_vs_met
Cooperation of PDCL (PhLP1) and TRiC/CCT in G-protein beta folding	-0.645847	-1.7035	0.0012837	0.0101842	21	CCT2;CCT3;CCT4;CCT5;CCT7;CCT8;CSNK2B;GNAI2;GNAI3;GNB1;GNB2;GNG10;GNG5	pathway_Reactome	met	FOXJ1pos_vs_met
fibroblast proliferation	-0.534978	-1.70237	0	0.0102587	52	CCNB1;CDK4;CDK6;CTNNB1;DHX9;E2F1;EMD;FN1;FOSL2;FTH1;GSTP1;IGF1;MIF;PML;PRKDC;S100A6;SKI;TP53;ZMIZ1;ZMPSTE24	geneontology_Biological_Process_noRedundant	met	FOXJ1pos_vs_met
EGFR downregulation	-0.659338	-1.70131	0.00390625	0.010364	17	ARHGEF7;CDC42;EPN1;EPS15;GRB2;HGS;PTPN12;RPS27A;UBA52	pathway_Reactome	met	FOXJ1pos_vs_met
Mitochondrial translation	-0.502314	-1.70023	0	0.0104685	83	AURKAIP1;DAP3;GFM1;MRPL11;MRPL12;MRPL13;MRPL14;MRPL2;MRPL20;MRPL21;MRPL24;MRPL28;MRPL3;MRPL30;MRPL33;MRPL34;MRPL36;MRPL37;MRPL4;MRPL47;MRPL51;MRPL9;MRPS10;MRPS12;MRPS14;MRPS15;MRPS16;MRPS18A;MRPS18B;MRPS2;MRPS24;MRPS25;MRPS26;MRPS34;MRPS35;MTIF2;TSFM;TUFM	pathway_Reactome	met	FOXJ1pos_vs_met
RHO GTPases activate PAKs	-0.619156	-1.69817	0.00246002	0.0106873	23	CALM2;CTTN;FLNA;MYH9;MYL12A;MYL12B;MYL6;MYL9;PAK1;PPP1CB	pathway_Reactome	met	FOXJ1pos_vs_met
Resolution of Sister Chromatid Cohesion	-0.511421	-1.6984	0.00107875	0.0106915	81	AURKB;BIRC5;BUB3;CCNB1;CCNB2;CDC20;CDK1;CENPO;CKAP5;DYNC1H1;DYNC1I2;DYNC1LI2;DYNLL2;INCENP;KIF2C;MAPRE1;NUP133;NUP85;PDS5A;PLK1;PMF1;PPP1CC;PPP2R1A;PPP2R5A;PPP2R5C;RAD21;RANGAP1;RCC2;RPS27;SEC13;SMC1A;SMC3;SPC24;STAG2;TUBA1C;TUBB2B;TUBB6;XPO1;ZWINT	pathway_Reactome	met	FOXJ1pos_vs_met
MAP2K and MAPK activation	-0.601743	-1.6974	0.00495663	0.0107689	28	CSK;FN1;IQGAP1;KRAS;LAMTOR2;MAP2K1;NRAS;PEBP1;RAF1;RAP1A;RAP1B;SRC;TLN1;VCL;YWHAB	pathway_Reactome	met	FOXJ1pos_vs_met
generation of precursor metabolites and energy	-0.46031	-1.69675	0	0.0107884	313	ACADVL;ADSL;AIFM2;AKR1A1;AKR1B1;AKT1;ALDOA;ASPH;ATP5F1A;ATP5F1B;ATP5F1C;ATP5F1E;ATP5ME;ATP5MF;ATP5MG;ATP5PB;ATP5PD;ATP5PF;ATP5PO;BID;C15orf48;CCNB1;CDK1;CHCHD10;CIAPIN1;COX17;COX4I1;COX5A;COX5B;COX6A1;COX6B1;COX6C;COX7A2L;COX7B;COX8A;CS;CYBA;CYC1;DEGS1;DHRS3;DHTKD1;DLD;DNAJC15;ECD;EIF6;ENO1;EPM2AIP1;ETFA;FAHD1;FASTKD1;GFPT1;GLRX3;GNAS;GNPDA1;GPD2;GPI;GSK3A;GSK3B;GYS1;HMGB1;IDH1;IDH2;IDH3B;IDH3G;IGF1;IGF2;IMMP2L;IREB2;JMJD8;LDHA;MDH1;MDH2;ME2;MTOR;MYBBP1A;NDUFA1;NDUFA12;NDUFA2;NDUFAB1;NDUFB1;NDUFB10;NDUFB2;NDUFB3;NDUFB4;NDUFB6;NDUFB7;NDUFB9;NDUFS2;NDUFS3;NDUFS5;NDUFS6;NDUFS8;NDUFV1;NDUFV2;NDUFV3;NOP53;PARK7;PDHA1;PFKL;PFKP;PGK1;PHGDH;PIK3CA;PINK1;PKM;PMPCB;PNPT1;POR;PPIF;PPP1CA;PPP1CB;PPP1CC;PRELID1;RHOA;SDHA;SDHB;SDHC;SDHD;SH3BGRL3;SHMT2;SLC25A13;SLC25A33;STOML2;TPI1;TRAP1;UQCC2;UQCC3;UQCRB;UQCRC1;UQCRC2;UQCRFS1;UQCRHL;UQCRQ	geneontology_Biological_Process_noRedundant	met	FOXJ1pos_vs_met
G2/M DNA damage checkpoint	-0.548289	-1.69712	0.00116686	0.0107889	47	BABAM1;BABAM2;CCNB1;CDK1;MRE11;NSD2;RBBP8;RHNO1;RMI2;RNF168;RPA1;SUMO1;TOPBP1;TP53;UBE2V2;YWHAB;YWHAE;YWHAG;YWHAQ;YWHAZ	pathway_Reactome	met	FOXJ1pos_vs_met
FCERI mediated NF-kB activation	-0.517585	-1.6954	0	0.0109818	65	FBXW11;PSMA1;PSMA2;PSMA3;PSMA4;PSMA5;PSMA7;PSMB2;PSMB3;PSMB4;PSMB5;PSMB6;PSMB7;PSMB9;PSMC1;PSMC2;PSMC3;PSMC4;PSMD1;PSMD14;PSMD2;PSMD3;PSMD4;PSMD5;PSMD8;PSME1;PSME2;PSMF1;RPS27A;SEM1;UBA52;UBE2V1	pathway_Reactome	met	FOXJ1pos_vs_met
Regulation of TP53 Activity through Methylation	-0.681928	-1.69366	0.00655308	0.0110512	14	EHMT2;RPS27A;TP53;UBA52	pathway_Reactome	met	FOXJ1pos_vs_met
p53-Dependent G1 DNA Damage Response	-0.522719	-1.69378	0.00111857	0.0110646	59	CCNE1;CDKN2A;COP1;PCBP4;PSMA1;PSMA2;PSMA3;PSMA4;PSMA7;PSMB2;PSMB3;PSMB4;PSMB5;PSMB6;PSMB7;PSMC1;PSMC2;PSMC3;PSMC4;PSMD1;PSMD14;PSMD2;PSMD3;PSMD4;PSMD5;PSMD8;PSME1;PSME2;PSMF1;RPS27A;SEM1;TP53;UBA52	pathway_Reactome	met	FOXJ1pos_vs_met
p53-Dependent G1/S DNA damage checkpoint	-0.522719	-1.69378	0.00111857	0.0110646	59	CCNE1;CDKN2A;COP1;PCBP4;PSMA1;PSMA2;PSMA3;PSMA4;PSMA7;PSMB2;PSMB3;PSMB4;PSMB5;PSMB6;PSMB7;PSMC1;PSMC2;PSMC3;PSMC4;PSMD1;PSMD14;PSMD2;PSMD3;PSMD4;PSMD5;PSMD8;PSME1;PSME2;PSMF1;RPS27A;SEM1;TP53;UBA52	pathway_Reactome	met	FOXJ1pos_vs_met
G1/S DNA Damage Checkpoints	-0.522719	-1.69378	0.00111857	0.0110646	59	CCNE1;CDKN2A;COP1;PCBP4;PSMA1;PSMA2;PSMA3;PSMA4;PSMA7;PSMB2;PSMB3;PSMB4;PSMB5;PSMB6;PSMB7;PSMC1;PSMC2;PSMC3;PSMC4;PSMD1;PSMD14;PSMD2;PSMD3;PSMD4;PSMD5;PSMD8;PSME1;PSME2;PSMF1;RPS27A;SEM1;TP53;UBA52	pathway_Reactome	met	FOXJ1pos_vs_met
Mitochondrial translation initiation	-0.505195	-1.69429	0	0.0111174	78	AURKAIP1;DAP3;MRPL11;MRPL12;MRPL13;MRPL14;MRPL2;MRPL20;MRPL21;MRPL24;MRPL28;MRPL3;MRPL30;MRPL33;MRPL34;MRPL36;MRPL37;MRPL4;MRPL47;MRPL51;MRPL9;MRPS10;MRPS12;MRPS14;MRPS15;MRPS16;MRPS18A;MRPS18B;MRPS2;MRPS24;MRPS25;MRPS26;MRPS34;MRPS35;MTIF2	pathway_Reactome	met	FOXJ1pos_vs_met
genetic imprinting	-0.694368	-1.68991	0.00402145	0.0115473	14	DNMT3A;GNAS;IGF2;RTF2;TRIM28	geneontology_Biological_Process_noRedundant	met	FOXJ1pos_vs_met
RNA Polymerase I Chain Elongation	-0.649525	-1.68963	0.00514801	0.0115519	18	CBX3;GTF2H4;POLR1D;POLR2F;POLR2H;POLR2K;POLR2L;TAF1D	pathway_Reactome	met	FOXJ1pos_vs_met
Response to elevated platelet cytosolic Ca2+	-0.505204	-1.68864	0	0.0116663	93	ABCC4;ACTN1;ACTN4;ALDOA;APOA1;APP;CALM2;CALU;CAP1;CD63;CD9;CFL1;FLNA;FN1;HSPA5;IGF1;IGF2;LAMP2;LGALS3BP;OLA1;PFN1;PPIA;RARRES2;SELENOP;SERPING1;SPARC;TAGLN2;TLN1;TMSB4X;VCL;VEGFA;VEGFB;WDR1	pathway_Reactome	met	FOXJ1pos_vs_met
Collagen degradation	-0.551903	-1.68803	0.00235571	0.0117056	42	ADAM10;COL18A1;COL1A1;COL1A2;COL3A1;COL4A1;COL4A2;COL5A2;COL6A1;COL9A2;CTSB;MMP2;MMP7	pathway_Reactome	met	FOXJ1pos_vs_met
regulation of mRNA metabolic process	-0.463804	-1.68705	0	0.0118769	208	AGO2;AKT1;ANP32A;APEX1;C1QBP;C9orf78;CCNB1;CDK11A;CNOT1;CPSF4;CPSF6;CPSF7;DAZAP1;DHX36;DHX9;DYRK1A;E2F1;EIF4G1;ELAVL1;EXOSC3;EXOSC5;FASTKD1;FXR1;GIGYF2;HNRNPA0;HNRNPA1;HNRNPA2B1;HNRNPD;HNRNPK;HNRNPL;HNRNPR;HNRNPU;HSF1;HSPA1A;HSPA8;HSPB1;KHSRP;LARP1;MAGOH;MAPK14;MAPKAPK2;MBNL1;MOV10;MTOR;MYD88;NCBP1;NCBP2;NPM1;NUDT21;NUP98;PABPC1;PABPC4;PABPN1;PAIP1;PARN;PCBP4;PCID2;PKP3;PNPT1;POLR2G;PRDX6;PRPF19;PUM2;RBM17;RBM3;RBM38;RBM4;RBM42;RBM8A;RBMX;RNPS1;RPS27A;SAMD4B;SERBP1;SET;SNRNP70;SNRPA;SRPK1;SRPK2;SRSF1;SRSF10;SRSF3;SRSF4;SRSF6;SRSF7;SRSF9;SUPT5H;SYNCRIP;TARDBP;TIA1;TNPO1;TRA2B;U2AF2;UBA52;UPF1;WTAP;XPO1;YBX1;YTHDF2;YTHDF3;YWHAB;YWHAZ;ZC3H14;ZFP36L2	geneontology_Biological_Process_noRedundant	met	FOXJ1pos_vs_met
Late Phase of HIV Life Cycle	-0.489202	-1.68435	0	0.0123471	111	CCNK;CHMP4A;CHMP4B;CHMP4C;CHMP5;ELOB;ELOC;ERCC2;FURIN;GTF2A2;GTF2F2;GTF2H4;NCBP1;NCBP2;NDC1;NELFB;NELFCD;NUP107;NUP133;NUP153;NUP155;NUP205;NUP35;NUP43;NUP54;NUP58;NUP62;NUP85;NUP88;NUP93;NUP98;PDCD6IP;POLR2C;POLR2F;POLR2G;POLR2H;POLR2I;POLR2K;POLR2L;PPIA;RAE1;RAN;RANBP1;RANGAP1;RCC1;RNMT;RPS27A;SSRP1;SUPT16H;SUPT5H;TAF10;TAF11;TAF13;TAF15;TAF2;TAF6;TCEA1;TPR;UBA52;UBAP1;VPS28;VPS37C;XPO1	pathway_Reactome	met	FOXJ1pos_vs_met
Activation of the pre-replicative complex	-0.595657	-1.68441	0.00510856	0.0123804	26	CDC45;MCM10;MCM2;MCM3;MCM4;MCM5;MCM6;MCM7;MCM8;POLA2;POLE3;POLE4;PRIM2;RPA1	pathway_Reactome	met	FOXJ1pos_vs_met
regulation of mitochondrion organization	-0.475142	-1.68038	0	0.0130301	131	AKT1;ARIH2;ATP13A2;BAK1;BID;BOK;CAMKK2;CASP8;CDC37;CHCHD10;CTTN;DNM1L;E2F1;FAM162A;FIS1;GOLPH3;GPX1;GSK3A;GSK3B;HIGD1A;HSPA1A;HUWE1;IGF1;INF2;MFF;MMP9;MOAP1;PARK7;PARL;PDCD5;PINK1;PPIF;PRELID1;RHOT2;SAE1;SH3GLB1;SLC25A5;SQSTM1;STAT2;STOML2;TFDP1;TFDP2;TMEM14A;TOMM7;TP53;TP53BP2;TSC2;UBE2J2;UBE2L3;UBL5;VDAC1;VPS35;YWHAB;YWHAE;YWHAG;YWHAQ;YWHAZ	geneontology_Biological_Process_noRedundant	met	FOXJ1pos_vs_met
Signaling by TGF-beta Receptor Complex	-0.508593	-1.67975	0.00221976	0.0131174	65	CCNC;CCNK;CDKN2B;F11R;FKBP1A;FURIN;MEN1;NEDD8;PARP1;PMEPA1;PPP1CA;PPP1CB;PPP1CC;RHOA;RPS27A;SERPINE1;SKI;SKIL;SMAD2;SMAD4;SMAD7;SP1;STRAP;TFDP1;TFDP2;TGFBR1;TGIF2;TRIM33;UBA52;UBE2M;UCHL5;WWTR1;XPO1	pathway_Reactome	met	FOXJ1pos_vs_met
somatic diversification of immune receptors	-0.546866	-1.67678	0	0.013659	44	CTNNBL1;ERCC1;EXOSC3;HMGB1;HMGB2;HSPD1;MAD2L2;MSH6;NSD2;POLB;PRKDC;RIF1;RNF168;STAT6;TFRC;THOC1;UNG	geneontology_Biological_Process_noRedundant	met	FOXJ1pos_vs_met
G alpha (s) signalling events	0.445656	2.02643	0	0.0139019	114	ADORA2B;CRH;DRD1;GIPR;GNB5;GNG12;GNG4;GPR83;MC1R;OR10A3;OR10A6;OR10G3;OR10G9;OR10R2;OR11G2;OR13C8;OR1N2;OR1S2;OR2A1;OR2A25;OR2L2;OR2T1;OR2T12;OR2T29;OR2T3;OR2T34;OR2T8;OR4A15;OR4A47;OR4C3;OR4D1;OR4D2;OR4F21;OR4F4;OR4K15;OR4K2;OR4M2;OR4Q3;OR4X1;OR51S1;OR51T1;OR52E2;OR52E6;OR52K2;OR52M1;OR52N2;OR52N4;OR56A1;OR56A4;OR5H14;OR5K2;OR5K3;OR5K4;OR5M3;OR6B1;OR6B2;OR6C1;OR6C68;OR7A10;OR8B12;OR8H2;OR8H3;OR9I1;P2RY11;PDE1B;PDE4C;PTGER2;PTGER4;PTH;REEP3;TSHB	pathway_Reactome	FOXJ1pos	FOXJ1pos_vs_met
Constitutive Signaling by Ligand-Responsive EGFR Cancer Variants	-0.667903	-1.67386	0.00130719	0.0140235	15	CDC37;GRB2;KRAS;NRAS;RPS27A;SHC1;SOS1;UBA52	pathway_Reactome	met	FOXJ1pos_vs_met
Signaling by EGFR in Cancer	-0.667903	-1.67386	0.00130719	0.0140235	15	CDC37;GRB2;KRAS;NRAS;RPS27A;SHC1;SOS1;UBA52	pathway_Reactome	met	FOXJ1pos_vs_met
Signaling by Ligand-Responsive EGFR Variants in Cancer	-0.667903	-1.67386	0.00130719	0.0140235	15	CDC37;GRB2;KRAS;NRAS;RPS27A;SHC1;SOS1;UBA52	pathway_Reactome	met	FOXJ1pos_vs_met
Mitotic Prophase	-0.512883	-1.67434	0	0.0140748	71	ARPP19;BANF1;CCNB1;CCNB2;CDK1;CTDNEP1;EMD;ENSA;GORASP2;LEMD2;LMNB1;LPIN2;MAPK1;NCAPG2;NDC1;NUMA1;NUP107;NUP133;NUP153;NUP155;NUP205;NUP35;NUP43;NUP54;NUP58;NUP62;NUP85;NUP88;NUP93;NUP98;PLK1;PPP2CA;PPP2R1A;PPP2R2D;RAB1A;RAB1B;RAB2A;RAE1;SET;SMC4;TMPO;TPR;USO1;VRK1	pathway_Reactome	met	FOXJ1pos_vs_met
Voltage gated Potassium channels	0.757206	2.01347	0.00380228	0.0141537	10	KCNAB2;KCNAB3;KCNC3;KCND2;KCNG1;KCNH3;KCNH5;KCNQ3;KCNV1	pathway_Reactome	FOXJ1pos	FOXJ1pos_vs_met
Early Phase of HIV Life Cycle	-0.698002	-1.67248	0.00402685	0.0143196	13	BANF1;HMGA1;PPIA;XRCC5;XRCC6	pathway_Reactome	met	FOXJ1pos_vs_met
mitochondrial gene expression	-0.476454	-1.67198	0	0.0144078	126	AURKAIP1;C1QBP;CHCHD1;CHCHD10;DAP3;FASTKD2;FOXO3;GFM1;HSD17B10;IARS2;LRPPRC;MALSU1;MRPL11;MRPL12;MRPL13;MRPL14;MRPL15;MRPL16;MRPL2;MRPL20;MRPL21;MRPL24;MRPL28;MRPL3;MRPL30;MRPL33;MRPL34;MRPL36;MRPL37;MRPL38;MRPL39;MRPL4;MRPL41;MRPL42;MRPL47;MRPL49;MRPL51;MRPL55;MRPL9;MRPS10;MRPS12;MRPS14;MRPS15;MRPS16;MRPS18A;MRPS18B;MRPS2;MRPS22;MRPS24;MRPS25;MRPS26;MRPS30;MRPS34;MRPS35;MRPS5;MRPS6;MRPS7;MTERF3;MTG1;MTIF2;NGRN;PNPT1;PUS1;RARS2;RCC1L;RPUSD3;SHMT2;SLC25A33;SUPV3L1;TARS2;TBRG4;TFAM;TRIT1;TRMT10C;TRMT61B;TRNT1;TSFM;TUFM;UQCC1;UQCC2	geneontology_Biological_Process_noRedundant	met	FOXJ1pos_vs_met
purine-containing compound biosynthetic process	-0.466706	-1.66958	0	0.0146917	165	ADSL;AK2;ALDOA;APRT;ATIC;ATP5F1A;ATP5F1B;ATP5F1C;ATP5F1E;ATP5MC3;ATP5ME;ATP5MF;ATP5MG;ATP5PD;ATP5PF;ATP5PO;COX5B;CYC1;DGUOK;DHTKD1;ELOVL1;ENO1;GART;GMPS;GPI;HACD2;HPRT1;HSD17B12;IGF1;LDHA;MTAP;NME1;NME2;PAICS;PANK3;PARP1;PDHX;PFKL;PFKP;PGK1;PINK1;PKM;PPCS;PPT1;SCD;SLC35B2;SLC35B3;STOML2;TECR;TMSB4X;TPI1	geneontology_Biological_Process_noRedundant	met	FOXJ1pos_vs_met
Golgi Cisternae Pericentriolar Stack Reorganization	-0.666072	-1.67022	0.00520833	0.0147153	14	CCNB1;CCNB2;CDK1;GORASP2;PLK1;RAB1B;RAB2A	pathway_Reactome	met	FOXJ1pos_vs_met
actin filament-based movement	-0.515241	-1.6696	0.00225989	0.0147353	66	ACTN4;ATP1A1;DLG1;DSC2;DSP;EMP2;FLNA;GJA1;JUP;KCNE3;MYH10;MYH9;MYL6;MYL6B;MYO1B;MYO1C;MYO9B;RNF207;SUMO1;TNNT1;TPM1;TPM2;TPM3;TPM4;WASL;WIPF1	geneontology_Biological_Process_noRedundant	met	FOXJ1pos_vs_met
Interactions of Rev with host cellular proteins	-0.576337	-1.66982	0.00249377	0.014742	32	KPNB1;NDC1;NPM1;NUP107;NUP133;NUP153;NUP155;NUP205;NUP35;NUP43;NUP54;NUP58;NUP62;NUP85;NUP88;NUP93;NUP98;RAE1;RAN;RANBP1;RANGAP1;RCC1;TPR;XPO1	pathway_Reactome	met	FOXJ1pos_vs_met
Syndecan interactions	-0.592324	-1.66821	0.00758534	0.0147671	25	COL1A1;COL1A2;COL3A1;FN1;ITGB1	pathway_Reactome	met	FOXJ1pos_vs_met
regulation of gene expression, epigenetic	-0.464194	-1.66835	0	0.0147959	168	ADAR;AEBP2;AGO2;ATAD2;BAZ1B;CDC45;CNOT1;CNOT6;CTNNB1;DDX21;DEK;DGCR8;DHX9;DNMT1;DNMT3A;DROSHA;EIF4G1;EIF6;ELAVL1;EXOSC10;EZH2;FXR1;GIGYF2;GPX1;HAT1;HDAC2;HMGA1;HMGB1;HNRNPA2B1;HNRNPU;IFI16;IGF2;IPO8;KMT2B;MAP2K1;MBD1;MBD2;MBD3;MORF4L1;MOV10;MTA1;MTF2;MYBBP1A;MYCN;MYO1C;NCBP1;PABPC1L;PCGF2;PCGF3;POLE3;POLR2F;POLR2G;POLR2H;POLR2K;POLR2L;PRKRA;PUM2;RAN;RBBP4;RBBP7;RBM4;RIF1;SF3B1;SIRT5;SLC50A1;SMAD2;SMARCD1;SRRT;TAF1D;TDG;TP53;TRIM27;TRIM28;UBE2B;UPF1;XPO5;ZMPSTE24	geneontology_Biological_Process_noRedundant	met	FOXJ1pos_vs_met
Advanced glycosylation endproduct receptor signaling	-0.740505	-1.6677	0.00273598	0.0148332	10	APP;CAPZA1;DDOST;HMGB1;PRKCSH	pathway_Reactome	met	FOXJ1pos_vs_met
protein-DNA complex subunit organization	-0.474105	-1.66845	0	0.0148432	143	ANP32B;ANP32E;ARID2;ASF1B;ATF7IP;BRD2;CAND1;CDC45;CENPO;CENPW;CENPX;DAXX;DDB1;GTF2A2;GTF2H4;GTF3C3;HAT1;HEY2;HJURP;HMGA1;HMGB1;HMGB2;HP1BP3;MCM2;MIS18A;NAP1L1;NASP;NPM1;PARP1;POGZ;POLE3;PSMC2;PSMC3;PSMC4;PTMA;RAD23B;RBBP4;RBBP7;RBX1;RPA1;RPL23;RPS27A;RSF1;RUVBL1;SET;SMARCA4;SMARCB1;SMARCC1;SMARCC2;SMARCD1;SMARCE1;SOX12;SRCAP;SUPT16H;TAF11;TAF6;TERF1;TP53;TRAPPC12;UBA52;ZNHIT1	geneontology_Biological_Process_noRedundant	met	FOXJ1pos_vs_met
Deadenylation-dependent mRNA decay	-0.530149	-1.6664	0	0.015033	50	CNOT1;CNOT2;CNOT3;CNOT6;CNOT9;DDX6;EDC3;EIF4A1;EIF4A3;EIF4B;EIF4G1;EXOSC3;EXOSC5;HBS1L;LSM1;LSM2;LSM4;LSM5;NT5C3B;PABPC1;PAIP1;PARN;SKIV2L;TNKS1BP1;TTC37;WDR61	pathway_Reactome	met	FOXJ1pos_vs_met
Cytosolic sensors of pathogen-associated DNA	-0.536445	-1.66341	0.00229358	0.0154323	48	CTNNB1;DHX36;DHX9;IFI16;MRE11;POLR1D;POLR2F;POLR2H;POLR2K;POLR2L;POLR3A;PRKDC;RPS27A;STAT6;UBA52;XRCC5;XRCC6	pathway_Reactome	met	FOXJ1pos_vs_met
TGF-beta receptor signaling in EMT (epithelial to mesenchymal transition)	-0.677654	-1.66371	0.00408163	0.0154448	14	FKBP1A;RPS27A;UBA52	pathway_Reactome	met	FOXJ1pos_vs_met
response to axon injury	-0.537865	-1.66258	0.0035503	0.0154467	43	APOA1;ARF4;CDK1;CERS2;DAG1;DHFR;DPYSL3;KLK8;LGALS1;MAP2K1;MATN2;NREP;PTPRF;PTPRS;RANGAP1;SPP1;TXN2	geneontology_Biological_Process_noRedundant	met	FOXJ1pos_vs_met
mitochondrial respiratory chain complex assembly	-0.499009	-1.66391	0	0.0154573	78	ACAD9;COA1;COA4;COX14;COX16;COX17;DMAC1;DMAC2;IMMP2L;NDUFA1;NDUFA11;NDUFA12;NDUFA13;NDUFA2;NDUFAB1;NDUFAF8;NDUFB1;NDUFB10;NDUFB11;NDUFB2;NDUFB3;NDUFB4;NDUFB6;NDUFB7;NDUFB9;NDUFS2;NDUFS3;NDUFS5;NDUFS6;NDUFS8;NDUFV1;NDUFV2;NDUFV3;PET100;SLC25A33;TIMMDC1;UQCC2;UQCRB	geneontology_Biological_Process_noRedundant	met	FOXJ1pos_vs_met
Condensation of Prophase Chromosomes	-0.696586	-1.66277	0.00535475	0.0154663	12	CCNB1;CDK1;NCAPG2;PLK1;SET;SMC4	pathway_Reactome	met	FOXJ1pos_vs_met
DNA replication	-0.460632	-1.66229	0	0.0154804	185	ALYREF;CCNE1;CDC42;CDK1;CDK2AP1;CENPX;CHTF18;DACH1;DDX11;DHX9;DUT;EHMT2;FBH1;GTPBP4;HMGA1;ING4;MCM10;MCM2;MCM3;MCM4;MCM5;MCM6;MCM7;MCM8;MRE11;MSH6;NAP1L1;NASP;NFIB;NFIX;NUCKS1;PCLAF;PCNA;PDS5A;POLA2;POLB;POLD4;POLE3;PPP2R1A;PRIM2;PTMS;RBBP4;RBBP7;RBBP8;RBMS1;RFC1;RMI2;RNASEH2A;RPA1;RTF2;SET;SLBP;SMC1A;SMC3;SSBP1;SSRP1;STAG2;STOML2;SUPT16H;THOC1;TIMELESS;TOP1;TOP1MT;WIZ;WRNIP1;ZMPSTE24	geneontology_Biological_Process_noRedundant	met	FOXJ1pos_vs_met
transcription by RNA polymerase I	-0.547021	-1.66393	0.00351288	0.0154989	40	ATF4;CAVIN1;DDX11;ERBB2;FLNA;GTF2H4;HEATR1;MTOR;NCL;NOP53;POLR2F;POLR2H;POLR2K;POLR2L;PWP1;RRN3;SMARCA4;SMARCB1;TAF1D;WDR43;WDR75;ZMPSTE24	geneontology_Biological_Process_noRedundant	met	FOXJ1pos_vs_met
Neutrophil degranulation	-0.449033	-1.66139	0	0.015512	326	ACTR2;ADAM10;AGPAT2;ALDOA;AOC1;AP1M1;APRT;ARPC5;ATP6AP2;B2M;B4GALT1;BRI3;BST2;C3;CAND1;CAP1;CAPN1;CCT2;CCT8;CD47;CD63;CD68;CHI3L1;CKAP4;CNN2;COMMD3;COPB1;COTL1;CPNE1;CPNE3;CSNK2B;CST3;CSTB;CTSA;CTSB;CTSC;CTSZ;CYBA;CYFIP1;DDOST;DEGS1;DGAT1;DSP;DYNC1H1;FABP5;FTH1;GCA;GDI2;GOLGA7;GPI;GRN;GSN;GSTP1;HLA-B;HLA-C;HMGB1;HSP90AB1;HSPA1A;HSPA1B;HSPA8;IDH1;ILF2;IQGAP1;JUP;KPNB1;LAMP1;LAMP2;LAMTOR1;LAMTOR2;LTA4H;MAGT1;MAN2B1;MIF;NAPRT;NME2;NPC2;NRAS;PDAP1;PDXK;PFKL;PKM;PPIA;PPIE;PRDX4;PRDX6;PSMA2;PSMB7;PSMC2;PSMD1;PSMD14;PSMD2;RAB5B;RAB6A;RAB7A;RAP1A;S100A8;S100A9;SERPINA1;SLC44A2;SRP14;SURF4;TCIRG1;TIMP2;TMEM179B;TMEM30A;TSPAN14;TUBB;TXNDC5;VCL;XRCC5;XRCC6	pathway_Reactome	met	FOXJ1pos_vs_met
cell cycle G1/S phase transition	-0.459353	-1.66098	0	0.0155346	190	ACVR1;APEX1;ATP2B4;AURKA;BACH1;BCAT1;BRD4;CASP2;CCNB1;CCNE1;CDK1;CDK4;CDK6;CDKN2A;CNOT2;CNOT3;CNOT6;CNOT9;CTDSP2;CTDSPL;CUL3;DDRGK1;DHFR;E2F1;ECD;EIF4G1;EZH2;FHL1;GIGYF2;GPNMB;IQGAP3;ITGB1;KMT2E;LSM10;MCM10;MCM2;MCM3;MCM4;MCM5;MCM6;MCM7;MCM8;MEN1;MUC1;NASP;PCBP4;PCNA;PHB2;PLCB1;PML;POLA2;POLE3;PRIM2;PRKDC;PRMT1;PSME1;PSME2;PTPN6;RBBP8;RCC1;RPA1;RPL26;RPS6;SKP2;SOX4;SUSD2;TAF10;TFDP1;TFDP2;TMEM14B;TNKS1BP1;TP53;TYMS;UBE2E2;ZNF655	geneontology_Biological_Process_noRedundant	met	FOXJ1pos_vs_met
Processing of Capped Intronless Pre-mRNA	-0.601034	-1.66145	0.00500626	0.0155563	25	CPSF1;CPSF4;CPSF7;CSTF3;LSM10;NCBP1;NCBP2;NUDT21;PABPN1;SLBP;SNRPB;SNRPD3;SNRPE;SNRPF;SNRPG	pathway_Reactome	met	FOXJ1pos_vs_met
Post-translational protein phosphorylation	-0.507936	-1.66037	0	0.0156165	68	ADAM10;APOA1;APOE;APP;C3;CALU;CKAP4;CP;CST3;FN1;IGFBP3;IGFBP5;LAMC1;LGALS1;MEN1;MFGE8;MIA3;MSLN;MXRA8;NUCB1;P4HB;PDIA6;PNPLA2;PRKCSH;RCN1;SERPINA1;SPP1	pathway_Reactome	met	FOXJ1pos_vs_met
Signaling by high-kinase activity BRAF mutants	-0.590602	-1.65972	0.00490196	0.0157014	27	CSK;FN1;IQGAP1;KRAS;MAP2K1;NRAS;PEBP1;RAF1;RAP1A;RAP1B;SRC;TLN1;VCL;YWHAB	pathway_Reactome	met	FOXJ1pos_vs_met
Nucleotide Excision Repair	-0.488436	-1.65855	0	0.0159628	90	ACTL6A;COPS3;COPS5;COPS6;COPS7A;CUL4B;DDB1;ERCC1;GPS1;GTF2H4;HMGN1;ISY1;PARP1;PCNA;POLD2;POLD4;POLE;POLE3;POLE4;POLR2F;POLR2G;POLR2H;POLR2I;POLR2K;POLR2L;PPIE;PRPF19;RAD23A;RAD23B;RBX1;RFC1;RFC3;RFC4;RPA1;RPS27A;RUVBL1;SUMO1;SUMO2;SUMO3;TCEA1;UBA52;UBE2I;UBE2V2;XRCC1;YY1	pathway_Reactome	met	FOXJ1pos_vs_met
CLEC7A (Dectin-1) signaling	-0.489204	-1.65623	0	0.016413	87	CALM2;CALM3;CASP8;FBXW11;ITPR3;PPP3R1;PSMA1;PSMA2;PSMA3;PSMA4;PSMA5;PSMA7;PSMB2;PSMB3;PSMB4;PSMB5;PSMB6;PSMB7;PSMB9;PSMC1;PSMC2;PSMC3;PSMC4;PSMD1;PSMD14;PSMD2;PSMD3;PSMD4;PSMD5;PSMD8;PSME1;PSME2;PSMF1;RELB;RPS27A;SEM1;SRC;UBA3;UBA52;UBE2M;UBE2V1	pathway_Reactome	met	FOXJ1pos_vs_met
Oncogene Induced Senescence	-0.593662	-1.65114	0.0049505	0.0174951	25	CDK4;CDK6;CDKN2A;E2F1;RPS27A;SP1;TFDP1;TFDP2;TP53;UBA52	pathway_Reactome	met	FOXJ1pos_vs_met
DNA-templated transcription, elongation	-0.491203	-1.65056	0	0.0175488	80	ADRM1;ALYREF;BRD4;DDX39B;ELOB;ELOC;ENY2;EZH2;GTF2F2;GTF2H4;HMGN1;HNRNPU;LDB1;NCBP1;NCBP2;NELFCD;PCID2;POLR2F;POLR2G;POLR2H;POLR2K;POLR2L;RNF168;SSRP1;SUPT16H;SUPT5H;THOC1;TSFM;WDR61;ZMYND11	geneontology_Biological_Process_noRedundant	met	FOXJ1pos_vs_met
G2/M Transition	-0.466204	-1.64821	0	0.0178813	147	AURKA;CCNB1;CCNB2;CDC25B;CDK1;CDK11A;CEP57;CKAP5;CSNK1D;DCTN1;DCTN2;DYNC1H1;DYNC1I2;FBXW11;FOXM1;HAUS1;HSP90AA1;HSP90AB1;LCMT1;MAPRE1;MYBL2;MZT2A;NEK2;PCNT;PKMYT1;PLK1;PPP1CB;PPP2R1A;PRKACA;PSMA1;PSMA2;PSMA3;PSMA4;PSMA5;PSMA7;PSMB2;PSMB3;PSMB4;PSMB5;PSMB6;PSMB7;PSMB9;PSMC1;PSMC2;PSMC3;PSMC4;PSMD1;PSMD14;PSMD2;PSMD3;PSMD4;PSMD5;PSMD8;PSME1;PSME2;PSMF1;RAB8A;RBBP4;RBX1;RPS27A;SEM1;SSNA1;TP53;TPX2;TUBA1C;TUBB;TUBB2B;TUBB6;UBA52;XPO1;YWHAE;YWHAG	pathway_Reactome	met	FOXJ1pos_vs_met
Signaling by moderate kinase activity BRAF mutants	-0.579152	-1.64824	0.00853659	0.0179318	29	CSK;FN1;IQGAP1;KRAS;MAP2K1;MAP3K11;NRAS;PEBP1;RAF1;RAP1A;RAP1B;SRC;TLN1;VCL;YWHAB	pathway_Reactome	met	FOXJ1pos_vs_met
Paradoxical activation of RAF signaling by kinase inactive BRAF	-0.579152	-1.64824	0.00853659	0.0179318	29	CSK;FN1;IQGAP1;KRAS;MAP2K1;MAP3K11;NRAS;PEBP1;RAF1;RAP1A;RAP1B;SRC;TLN1;VCL;YWHAB	pathway_Reactome	met	FOXJ1pos_vs_met
Mitotic G2-G2/M phases	-0.466065	-1.64754	0	0.0179772	149	AURKA;CCNB1;CCNB2;CDC25B;CDK1;CDK11A;CEP57;CKAP5;CSNK1D;DCTN1;DCTN2;DYNC1H1;DYNC1I2;E2F1;FBXW11;FOXM1;HAUS1;HSP90AA1;HSP90AB1;LCMT1;MAPRE1;MYBL2;MZT2A;NEK2;PCNT;PKMYT1;PLK1;PPP1CB;PPP2R1A;PRKACA;PSMA1;PSMA2;PSMA3;PSMA4;PSMA5;PSMA7;PSMB2;PSMB3;PSMB4;PSMB5;PSMB6;PSMB7;PSMB9;PSMC1;PSMC2;PSMC3;PSMC4;PSMD1;PSMD14;PSMD2;PSMD3;PSMD4;PSMD5;PSMD8;PSME1;PSME2;PSMF1;RAB8A;RBBP4;RBX1;RPS27A;SEM1;SSNA1;TP53;TPX2;TUBA1C;TUBB;TUBB2B;TUBB6;UBA52;XPO1;YWHAE;YWHAG	pathway_Reactome	met	FOXJ1pos_vs_met
Signaling by NOTCH3	-0.575305	-1.64674	0.00247831	0.018086	31	APH1A;NOTCH3;PBX1;RPS27A;STAT1;TACC3;UBA52;YBX1	pathway_Reactome	met	FOXJ1pos_vs_met
Negative regulators of DDX58/IFIH1 signaling	-0.589141	-1.64649	0.00722892	0.0180861	26	ISG15;MAVS;PCBP2;RPS27A;UBA52;UBE2K	pathway_Reactome	met	FOXJ1pos_vs_met
Integrin alphaIIb beta3 signaling	-0.62396	-1.64557	0.011465	0.0181937	19	AKT1;CSK;FN1;GRB2;PTK2;RAP1A;RAP1B;SHC1;SOS1;SRC;TLN1	pathway_Reactome	met	FOXJ1pos_vs_met
Integrin signaling	-0.62396	-1.64557	0.011465	0.0181937	19	AKT1;CSK;FN1;GRB2;PTK2;RAP1A;RAP1B;SHC1;SOS1;SRC;TLN1	pathway_Reactome	met	FOXJ1pos_vs_met
Platelet activation, signaling and aggregation	-0.464016	-1.64485	0	0.0183472	166	ABCC4;ACTN1;ACTN4;AKT1;ALDOA;APOA1;APP;CALM2;CALU;CAP1;CD63;CD9;CDC42;CFL1;COL1A1;COL1A2;CSK;FLNA;FN1;GNAI2;GNAI3;GNB1;GNB2;GNG10;GNG5;GRB2;HSPA5;IGF1;IGF2;ISLR;ITPR3;LAMP2;LGALS3BP;MANF;MAPK14;OLA1;PFN1;PIK3R2;PPIA;PTK2;PTPN11;PTPN6;RAF1;RAP1A;RAP1B;RARRES2;SELENOP;SERPINA1;SERPING1;SHC1;SOS1;SPARC;SRC;STX4;STXBP2;TAGLN2;TLN1;TMSB4X;VAV2;VCL;VEGFA;VEGFB;WDR1;YWHAZ	pathway_Reactome	met	FOXJ1pos_vs_met
Formation of TC-NER Pre-Incision Complex	-0.53986	-1.6433	0.00120773	0.0185684	44	COPS5;COPS6;DDB1;GPS1;GTF2H4;HMGN1;POLR2F;POLR2G;POLR2H;POLR2K;POLR2L;PPIE;PRPF19;RBX1;RPS27A;UBA52	pathway_Reactome	met	FOXJ1pos_vs_met
Unfolded Protein Response (UPR)	-0.488354	-1.6433	0	0.0186264	83	ASNS;ATF4;CALR;CTDSP2;CUL7;DCTN1;DDX11;DNAJB11;EXOSC3;EXOSC5;GFPT1;GSK3A;HDGF;HSPA5;HYOU1;KHSRP;KLHDC3;NFYC;PARN;PDIA6;PREB;SEC31A;SEC61A1;SEC61B;SEC61G;SEC62;SEC63;SERP1;SHC1;SRPRB;SSR1;TATDN2;TLN1	pathway_Reactome	met	FOXJ1pos_vs_met
ISG15 antiviral mechanism	-0.508468	-1.64223	0.00222717	0.018779	63	ARIH1;EIF2AK2;EIF4A1;EIF4A2;EIF4A3;EIF4E2;EIF4G1;EIF4G2;EIF4G3;IRF3;ISG15;KPNA4;KPNB1;NDC1;NUP107;NUP133;NUP153;NUP155;NUP205;NUP35;NUP43;NUP54;NUP58;NUP62;NUP85;NUP88;NUP93;NUP98;PLCG1;PPM1B;RAE1;RPS27A;STAT1;TPR;UBA52;UBE2E1;UBE2L6	pathway_Reactome	met	FOXJ1pos_vs_met
Nuclear Envelope Breakdown	-0.539914	-1.64018	0.00581395	0.0190424	44	BANF1;CCNB1;CCNB2;CDK1;CTDNEP1;EMD;LEMD2;LMNB1;LPIN2;NDC1;NUP107;NUP133;NUP153;NUP155;NUP205;NUP35;NUP43;NUP54;NUP58;NUP62;NUP85;NUP88;NUP93;NUP98;PLK1;RAE1;TMPO;TPR;VRK1	pathway_Reactome	met	FOXJ1pos_vs_met
non-recombinational repair	-0.511544	-1.64077	0.00223464	0.019074	59	ACTR2;BABAM1;BABAM2;DEK;DTX3L;ERCC1;HMGA2;KDM2A;MAD2L2;MRE11;NSD2;PARP9;PAXX;PRKDC;PRPF19;PSMD14;RBBP8;RIF1;RNF168;SUMO1;UBE2V2;XRCC5;XRCC6	geneontology_Biological_Process_noRedundant	met	FOXJ1pos_vs_met
Antigen Presentation: Folding, assembly and peptide loading of class I MHC	-0.599033	-1.64026	0.0086741	0.0190945	22	B2M;BCAP31;CALR;CANX;HLA-A;HLA-B;HLA-C;HLA-E;HSPA5;PDIA3;SEC24C;SEC31A;TAPBP	pathway_Reactome	met	FOXJ1pos_vs_met
Deubiquitination	-0.45602	-1.64037	0	0.0191238	180	ACTL6A;ADRM1;ASXL2;AXIN1;BABAM1;BABAM2;BIRC2;BRCC3;CDC20;CDK1;FKBP8;HCFC1;HGS;IFIH1;KEAP1;MAP3K7;MAVS;MBD6;MDM4;NEDD8;OTUB1;OTUD5;POLB;PSMA1;PSMA2;PSMA3;PSMA4;PSMA5;PSMA7;PSMB2;PSMB3;PSMB4;PSMB5;PSMB6;PSMB7;PSMB9;PSMC1;PSMC2;PSMC3;PSMC4;PSMD1;PSMD14;PSMD2;PSMD3;PSMD4;PSMD5;PSMD8;PSME1;PSME2;PSME3;PSMF1;RAD23A;RAD23B;RHOA;RPS27A;RUVBL1;SEM1;SKP2;SMAD2;SMAD3;SMAD4;SMAD7;TADA3;TAF10;TGFBR1;TNFAIP3;TNIP1;TNKS2;TOMM20;TOMM70;TP53;TRAF2;TRRAP;UBA52;UCHL5;UFD1;USP14;USP22;USP3;USP33;USP4;USP48;USP5;VCP;VDAC1;VDAC2;VDAC3;WDR48;YY1	pathway_Reactome	met	FOXJ1pos_vs_met
Ub-specific processing proteases	-0.465931	-1.63919	0	0.0192288	130	ADRM1;AXIN1;BIRC2;CDC20;FKBP8;HGS;IFIH1;KEAP1;MAP3K7;MDM4;OTUB1;POLB;PSMA1;PSMA2;PSMA3;PSMA4;PSMA5;PSMA7;PSMB2;PSMB3;PSMB4;PSMB5;PSMB6;PSMB7;PSMB9;PSMC1;PSMC2;PSMC3;PSMC4;PSMD1;PSMD14;PSMD2;PSMD3;PSMD4;PSMD5;PSMD8;PSME1;PSME2;PSME3;PSMF1;RPS27A;RUVBL1;SEM1;SKP2;SMAD2;SMAD3;SMAD4;SMAD7;TADA3;TAF10;TGFBR1;TNKS2;TOMM20;TOMM70;TP53;TRAF2;TRRAP;UBA52;UFD1;USP14;USP22;USP3;USP33;USP4;USP48;USP5;VDAC1;VDAC2;VDAC3;WDR48	pathway_Reactome	met	FOXJ1pos_vs_met
Smooth Muscle Contraction	-0.571476	-1.63835	0.00485437	0.0193749	31	CALM2;ITGB5;MYL12A;MYL12B;MYL6;MYL6B;MYL9;PAK1;TLN1;TPM1;TPM2;TPM3;TPM4;VCL	pathway_Reactome	met	FOXJ1pos_vs_met
one-carbon metabolic process	-0.696008	-1.63657	0.00131926	0.0195108	12	AHCY;DHFR;MAT2A;MTHFD1;MTHFD2;MTHFS;SHMT2;TYMS	geneontology_Biological_Process_noRedundant	met	FOXJ1pos_vs_met
protein modification by small protein removal	-0.453806	-1.63637	0	0.0195163	194	ACTL6A;ADRM1;ASXL2;ATXN7L3;BABAM1;BABAM2;BIRC2;BRCC3;CDC20;CDK1;COPS3;COPS5;COPS6;COPS7A;DESI2;EIF3F;ENY2;GPS1;HCFC1;IFIH1;ITCH;KEAP1;MAP3K7;MBD6;MDM4;NEDD8;NOP53;OTUB1;OTUD5;PARK7;POLB;PSMA1;PSMA2;PSMA3;PSMA4;PSMA5;PSMA7;PSMB2;PSMB3;PSMB4;PSMB5;PSMB6;PSMB7;PSMB9;PSMC1;PSMC2;PSMC3;PSMC4;PSMD1;PSMD14;PSMD2;PSMD3;PSMD4;PSMD5;PSMD8;PSME1;PSME2;PSME3;PSMF1;RAD23A;RAD23B;RHOA;RPS27A;RUVBL1;SENP5;SENP6;SHMT2;SKP2;SMAD2;SMAD3;SMAD4;SMAD7;TADA3;TAF10;TANK;TGFBR1;TNFAIP3;TNIP1;TOMM20;TP53;TRAF2;TRRAP;UBA52;UCHL5;UFD1;USP1;USP14;USP22;USP3;USP33;USP39;USP4;USP48;USP5;VCP;WDR48;YY1	geneontology_Biological_Process_noRedundant	met	FOXJ1pos_vs_met
Chromosome Maintenance	-0.526288	-1.6373	0	0.0195235	45	CENPO;CENPW;CENPX;DKC1;HJURP;MIS18A;NHP2;NPM1;PCNA;POLA2;POLD2;POLD4;POLE;POLE3;POLE4;PRIM2;RBBP4;RBBP7;RFC1;RFC3;RFC4;RPA1;RSF1;RUVBL1;TERF1	pathway_Reactome	met	FOXJ1pos_vs_met
Signaling by PDGF	-0.520298	-1.63673	0.00113766	0.0195311	51	COL3A1;COL4A1;COL4A2;COL5A2;COL6A1;COL9A2;GRB2;GRB7;NCK1;NRAS;PTPN11;PTPN12;SOS1;SPP1;STAT1	pathway_Reactome	met	FOXJ1pos_vs_met
TCR signaling	-0.478524	-1.63692	0	0.0195515	95	CSK;EVL;FBXW11;HLA-DPA1;HLA-DPB1;HLA-DQA2;HLA-DRB1;NCK1;PAK1;PAK2;PIK3CA;PIK3R2;PSMA1;PSMA2;PSMA3;PSMA4;PSMA5;PSMA7;PSMB2;PSMB3;PSMB4;PSMB5;PSMB6;PSMB7;PSMB9;PSMC1;PSMC2;PSMC3;PSMC4;PSMD1;PSMD14;PSMD2;PSMD3;PSMD4;PSMD5;PSMD8;PSME1;PSME2;PSMF1;RPS27A;SEM1;UBA52;UBE2V1;VASP	pathway_Reactome	met	FOXJ1pos_vs_met
Signaling by FGFR2	-0.517413	-1.63525	0.00224972	0.0195631	53	ESRP1;FRS2;GRB2;HNRNPA1;HNRNPH1;KRAS;NCBP1;NCBP2;NRAS;POLR2F;POLR2G;POLR2H;POLR2K;POLR2L;PPP2R1A;PTPN11;RPS27A;SHC1;SOS1;SRC;TIA1;UBA52	pathway_Reactome	met	FOXJ1pos_vs_met
nucleoside phosphate biosynthetic process	-0.448761	-1.63551	0	0.0195674	211	ADSL;AGPAT1;AGPAT2;AK2;ALDOA;APRT;ATIC;ATP5F1A;ATP5F1B;ATP5F1C;ATP5F1E;ATP5MC1;ATP5MC3;ATP5ME;ATP5MF;ATP5MG;ATP5PB;ATP5PD;ATP5PF;ATP5PO;CAD;COX5B;CTPS1;CTPS2;CYC1;DGUOK;DHTKD1;DTYMK;DUT;ELOVL1;ENO1;FLAD1;GART;GMPS;GPI;GUK1;HACD2;HPRT1;HSD17B12;IDH2;IGF1;LDHA;MTHFD1;NADK;NAPRT;NAXE;NME1;NME2;NNMT;PAICS;PANK3;PARP1;PARP9;PDHX;PFKL;PFKP;PGK1;PINK1;PKM;PPCS;PPT1;SCD;SLC35B2;SLC35B3;STOML2;TECR;TK1;TMSB4X;TPI1;UCK2;UCKL1	geneontology_Biological_Process_noRedundant	met	FOXJ1pos_vs_met
nucleus organization	-0.477566	-1.63571	0	0.0195939	93	AGFG1;AKAP8L;ANKLE2;BANF1;CCNB1;CCNB2;CDK1;CEP55;CHMP1B;CHMP4B;CHMP4C;CTDNEP1;DCTN1;EMD;EMG1;HIPK2;HMGB2;LEMD2;NDC1;NECTIN2;NUMA1;NUP133;NUP153;NUP155;NUP205;NUP35;NUP54;NUP93;NUP98;PES1;PLK1;PML;PYGO2;REEP4;RPS19;RRN3;RTN4;SEC13;SPAST;SRPK1;SRPK2;SUMO1;SUN2;TARDBP;TPR;ZMPSTE24;ZPR1	geneontology_Biological_Process_noRedundant	met	FOXJ1pos_vs_met
Tie2 Signaling	-0.673723	-1.63582	0.0106242	0.0196143	13	GRB2;GRB7;KRAS;NRAS;PIK3R2;PTPN11;SHC1;SOS1	pathway_Reactome	met	FOXJ1pos_vs_met
response to interferon-alpha	-0.633786	-1.63406	0.00787402	0.0196602	18	ADAR;BST2;EIF2AK2;IFITM1;IFITM3;TPR	geneontology_Biological_Process_noRedundant	met	FOXJ1pos_vs_met
gene silencing	-0.463566	-1.63416	0	0.0197024	131	ADAR;AGO2;ATAD2;CDC45;CDK2;CELF1;CHMP1A;CNOT1;CNOT2;CNOT3;CNOT6;CNOT9;DGCR8;DHX9;DNMT1;DNMT3A;DROSHA;EIF4G1;EIF6;ELAVL1;FXR1;GIGYF2;HAT1;HDAC1;HDAC2;HMGA1;HMGB1;HNRNPA2B1;IPO8;KMT2B;MAP2K1;MAP2K2;MBD1;MBD2;MBD3;MORF4L1;MOV10;MYCN;NCBP1;NCBP2;PABPC1;PCGF2;POLE3;POLR2C;POLR2F;POLR2G;POLR2H;POLR2I;POLR2K;POLR2L;PRKRA;PUM1;PUM2;RAN;RBM4;RIF1;SETDB1;SIRT1;SIRT5;SMAD2;SMAD3;SMCHD1;SND1;SRCAP;SRRT;TP53;TRIM28;UBE2B;XPO5;ZMPSTE24	geneontology_Biological_Process_noRedundant	met	FOXJ1pos_vs_met
protein transmembrane transport	-0.524988	-1.63375	0.002331	0.0197026	48	DNAJC15;DNAJC19;DNLZ;HSPA8;HSPD1;NDUFA13;PEX10;PEX26;PEX5;ROMO1;SEC61A1;SEC61B;SEC61G;SEC63;SRP9;TIMM10;TIMM13;TIMM17A;TOMM20;TOMM22;TOMM40;TOMM7;TOMM70;TRAM1	geneontology_Biological_Process_noRedundant	met	FOXJ1pos_vs_met
Mitochondrial translation termination	-0.488603	-1.63449	0.00223964	0.0197039	78	AURKAIP1;DAP3;MRPL11;MRPL12;MRPL13;MRPL14;MRPL2;MRPL20;MRPL21;MRPL24;MRPL28;MRPL3;MRPL30;MRPL33;MRPL34;MRPL36;MRPL37;MRPL4;MRPL47;MRPL51;MRPL9;MRPS10;MRPS12;MRPS14;MRPS15;MRPS16;MRPS18A;MRPS18B;MRPS2;MRPS24;MRPS25;MRPS26;MRPS34;MRPS35	pathway_Reactome	met	FOXJ1pos_vs_met
type I interferon production	-0.496842	-1.63268	0.0010846	0.0199193	74	CREBBP;CTNNB1;DHX36;DHX9;DTX4;FLOT1;HMGB1;HMGB2;HSPD1;IFI16;IFIH1;IRAK1;IRF3;IRF7;ISG15;ITCH;MAVS;MRE11;MYD88;NMI;OTUD5;PCBP2;POLR3A;PPM1B;PQBP1;PRKDC;PTPN11;PTPRS;RELA;RELB;RIOK3;RNF26;STAT1;STAT6;TNFAIP3;TRIM38;TRIM56;UBE2L6;UFD1;XRCC5;XRCC6;YY1	geneontology_Biological_Process_noRedundant	met	FOXJ1pos_vs_met
Immunoregulatory interactions between a Lymphoid and a non-Lymphoid cell	-0.527954	-1.63169	0.00461894	0.0200695	46	C3;CD81;COL1A1;COL1A2;COL3A1;CXADR;HLA-A;HLA-B;HLA-C;HLA-E;IFITM1;ITGB1;NECTIN2;PILRB	pathway_Reactome	met	FOXJ1pos_vs_met
Transcriptional Regulation by E2F6	-0.575441	-1.6303	0.011208	0.0203426	26	BMI1;CBX3;CBX5;E2F1;EHMT1;EHMT2;EZH2;PCGF2;RBBP4;RBBP7;RBBP8;RNF2;RYBP;TFDP1;TFDP2;UXT	pathway_Reactome	met	FOXJ1pos_vs_met
Transcriptional regulation by small RNAs	-0.533217	-1.63041	0.00462428	0.0203676	42	AGO2;IPO8;NDC1;NUP107;NUP133;NUP153;NUP155;NUP205;NUP35;NUP43;NUP54;NUP58;NUP62;NUP85;NUP88;NUP93;NUP98;POLR2C;POLR2F;POLR2G;POLR2H;POLR2I;POLR2K;POLR2L;RAE1;RAN;TPR	pathway_Reactome	met	FOXJ1pos_vs_met
post-translational protein modification	-0.44397	-1.62989	0	0.0204071	241	ADAM10;APLP2;APOA1;APOE;APP;C3;CALU;CAND1;CDH2;CKAP4;COP1;COPS5;COPS6;CP;CST3;CUL2;CUL3;CUL5;CUL7;DCAF10;DCAF13;DCAF17;DCAF6;DCAF8;DCUN1D1;DDB1;ELOB;ELOC;FBXL19;FBXO11;FBXW11;FBXW2;FBXW4;FBXW5;FN1;GAS6;GPS1;ICMT;IGFBP3;IGFBP5;KEAP1;KLHL9;LAMC1;LCMT1;LGALS1;LTBP1;MEN1;MFGE8;MIA3;MSLN;MXRA8;NEDD8;NUB1;NUCB1;OBSL1;P3H1;P4HB;PDIA6;PNPLA2;PPIB;PRKCSH;PSMA1;PSMA2;PSMA3;PSMA4;PSMA5;PSMA7;PSMB2;PSMB3;PSMB4;PSMB5;PSMB6;PSMB7;PSMB9;PSMC1;PSMC2;PSMC3;PSMC4;PSMD1;PSMD14;PSMD2;PSMD3;PSMD4;PSMD5;PSMD8;PSME1;PSME2;PSMF1;PTP4A2;RAB11A;RAB13;RAB1A;RAB1B;RAB2A;RAB8A;RABGGTB;RBBP7;RBX1;RCN1;SERPINA1;SHISA5;SKP2;SPP1;SPSB3;STT3B;SUMF1;TGOLN2;TMEM132A;UBA3;UBD;UBE2M;UBXN7;VCAN;VHL	geneontology_Biological_Process_noRedundant	met	FOXJ1pos_vs_met
Rev-mediated nuclear export of HIV RNA	-0.569288	-1.62862	0.0062422	0.020674	30	NDC1;NUP107;NUP133;NUP153;NUP155;NUP205;NUP35;NUP43;NUP54;NUP58;NUP62;NUP85;NUP88;NUP93;NUP98;RAE1;RAN;RANBP1;RANGAP1;RCC1;TPR;XPO1	pathway_Reactome	met	FOXJ1pos_vs_met
N-glycan trimming in the ER and Calnexin/Calreticulin cycle	-0.559522	-1.628	0.00245399	0.0206991	31	AMFR;CALR;CANX;DERL1;EDEM2;EDEM3;GANAB;MLEC;NGLY1;OS9;PDIA3;PRKCSH;PSMC1;RAD23B;RNF139;RNF5;RPS27A;SEL1L;SYVN1;UBA52;UGGT1;VCP	pathway_Reactome	met	FOXJ1pos_vs_met
Transcription-Coupled Nucleotide Excision Repair (TC-NER)	-0.495214	-1.6281	0.00224467	0.0207188	66	COPS3;COPS5;COPS6;COPS7A;COPS7B;CUL4B;DDB1;ERCC1;ERCC2;GPS1;GTF2H4;HMGN1;ISY1;PCNA;POLD1;POLD2;POLD4;POLE;POLE3;POLE4;POLR2C;POLR2F;POLR2G;POLR2H;POLR2I;POLR2K;POLR2L;PPIE;PRPF19;RBX1;RFC1;RFC3;RFC4;RPA1;RPS27A;TCEA1;UBA52;XRCC1	pathway_Reactome	met	FOXJ1pos_vs_met
Listeria monocytogenes entry into host cells	-0.677088	-1.62695	0.00658762	0.0209812	13	CTNNB1;EPS15;GRB2;HGS;RPS27A;SRC;UBA52	pathway_Reactome	met	FOXJ1pos_vs_met
Cargo recognition for clathrin-mediated endocytosis	-0.492591	-1.62433	0.00111483	0.0217446	65	AGFG1;AP2M1;AP2S1;CLTA;CLTB;COPS5;COPS6;EPN1;GPS1;GRB2;GRK2;HGS;M6PR;NEDD8;RPS27A;SCARB2;STON1;STON2;SYT11;TFRC;UBA52;UBQLN1	pathway_Reactome	met	FOXJ1pos_vs_met
Transcriptional regulation by RUNX2	-0.474917	-1.62404	0.00106724	0.021795	97	AKT1;BGLAP;CCNB1;CDK1;CDK4;COL1A1;GSK3B;HEY2;PSMA1;PSMA2;PSMA3;PSMA4;PSMA7;PSMB2;PSMB3;PSMB4;PSMB5;PSMB6;PSMB7;PSMC1;PSMC2;PSMC3;PSMC4;PSMD1;PSMD14;PSMD2;PSMD3;PSMD4;PSMD5;PSMD8;PSME1;PSME2;PSMF1;RBX1;RPS27A;SEM1;SKP2;SMAD4;SRC;STAT1;UBA52;WWTR1;YAP1;YES1	pathway_Reactome	met	FOXJ1pos_vs_met
Downstream TCR signaling	-0.485336	-1.62361	0	0.021854	79	FBXW11;HLA-DPA1;HLA-DPB1;HLA-DQA2;HLA-DRB1;PIK3CA;PIK3R2;PSMA1;PSMA2;PSMA3;PSMA4;PSMA5;PSMA7;PSMB2;PSMB3;PSMB4;PSMB5;PSMB6;PSMB7;PSMB9;PSMC1;PSMC2;PSMC3;PSMC4;PSMD1;PSMD14;PSMD2;PSMD3;PSMD4;PSMD5;PSMD8;PSME1;PSME2;PSMF1;RPS27A;SEM1;UBA52;UBE2V1	pathway_Reactome	met	FOXJ1pos_vs_met
TGF-beta receptor signaling activates SMADs	-0.567728	-1.62278	0.00753769	0.0220212	29	FKBP1A;FURIN;NEDD8;PMEPA1;PPP1CA;PPP1CB;PPP1CC;RPS27A;SMAD2;SMAD4;SMAD7;STRAP;UBA52;UBE2M;UCHL5;XPO1	pathway_Reactome	met	FOXJ1pos_vs_met
Mitochondrial biogenesis	-0.495856	-1.62172	0.00218579	0.0222806	71	ATF2;ATP5F1A;ATP5F1B;ATP5F1C;ATP5F1E;ATP5MC1;ATP5MC2;ATP5MC3;ATP5ME;ATP5MF;ATP5MG;ATP5PB;ATP5PD;ATP5PF;ATP5PO;CALM2;CALM3;CARM1;CHCHD3;CREB1;CREBBP;CRTC2;CYCS;DNAJC11;GABPA;GLUD1;HCFC1;HDAC3;HSPA9;IDH2;IMMT;MAPK14;MICOS10;MTX1;MTX2;NCOA2;NCOA6;PRKAB2;PRKAG1;SIRT5;SSBP1;TBL1XR1;TFAM;TMEM11	pathway_Reactome	met	FOXJ1pos_vs_met
granulocyte activation	-0.437792	-1.62146	0	0.0222929	335	ACTR2;ADAM10;AGPAT2;ALDOA;ANXA3;AOC1;AP1M1;APRT;ARPC5;ATP6AP2;B2M;B4GALT1;BRI3;BST2;C3;CAND1;CAP1;CAPN1;CCT2;CCT8;CD47;CD63;CD68;CHI3L1;CKAP4;CNN2;COMMD3;COPB1;COTL1;CPNE1;CPNE3;CSNK2B;CST3;CSTB;CTSA;CTSB;CTSC;CTSZ;CYBA;CYFIP1;DDOST;DEGS1;DGAT1;DSP;DYNC1H1;FABP5;FTH1;GCA;GDI2;GOLGA7;GPI;GRN;GSN;GSTP1;HMGB1;HSP90AB1;HSPA1A;HSPA8;IDH1;ILF2;IQGAP1;JUP;KMT2E;KPNB1;LAMP1;LAMP2;LAMTOR1;LAMTOR2;LTA4H;MAGT1;MAN2B1;MIF;NAPRT;NME2;NPC2;NRAS;PDAP1;PDXK;PFKL;PKM;PPIA;PPIE;PRDX4;PRDX6;PSMA2;PSMB7;PSMC2;PSMD1;PSMD14;PSMD2;RAB5B;RAB6A;RAB7A;RAP1A;S100A8;S100A9;SERPINA1;SLC44A2;SRP14;SURF4;TCIRG1;TIMP2;TMEM179B;TMEM30A;TSPAN14;TUBB;TXNDC5;VCL;XRCC5;XRCC6	geneontology_Biological_Process_noRedundant	met	FOXJ1pos_vs_met
Nuclear import of Rev protein	-0.565728	-1.62046	0.00747198	0.0225858	29	KPNB1;NDC1;NPM1;NUP107;NUP133;NUP153;NUP155;NUP205;NUP35;NUP43;NUP54;NUP58;NUP62;NUP85;NUP88;NUP93;NUP98;RAE1;RAN;RCC1;TPR	pathway_Reactome	met	FOXJ1pos_vs_met
neutrophil mediated immunity	-0.436318	-1.61876	0	0.0229785	337	ACTR2;ADAM10;AGPAT2;ALDOA;ANXA3;AOC1;AP1M1;APRT;ARPC5;ATP6AP2;B2M;B4GALT1;BRI3;BST2;C3;CAND1;CAP1;CAPN1;CCT2;CCT8;CD47;CD63;CD68;CHI3L1;CKAP4;CNN2;COMMD3;COPB1;COTL1;CPNE1;CPNE3;CSNK2B;CST3;CSTB;CTSA;CTSB;CTSC;CTSZ;CYBA;CYFIP1;DDOST;DEGS1;DGAT1;DSP;DYNC1H1;FABP5;FTH1;GCA;GDI2;GOLGA7;GPI;GRN;GSN;GSTP1;HMGB1;HSP90AB1;HSPA1A;HSPA8;IDH1;ILF2;IQGAP1;JUP;KMT2E;KPNB1;LAMP1;LAMP2;LAMTOR1;LAMTOR2;LTA4H;MAGT1;MAN2B1;MIF;NAPRT;NME2;NPC2;NRAS;PDAP1;PDXK;PFKL;PKM;PPIA;PPIE;PRDX4;PRDX6;PSMA2;PSMB7;PSMC2;PSMD1;PSMD14;PSMD2;RAB5B;RAB6A;RAB7A;RAP1A;S100A8;S100A9;SERPINA1;SLC44A2;SRP14;SURF4;TCIRG1;TIMP2;TMEM179B;TMEM30A;TSPAN14;TUBB;TXNDC5;VCL;WDR1;XRCC5;XRCC6	geneontology_Biological_Process_noRedundant	met	FOXJ1pos_vs_met
TP53 Regulates Transcription of Genes Involved in G2 Cell Cycle Arrest	-0.636776	-1.61837	0.0102828	0.0230125	16	AURKA;CARM1;CCNB1;CDK1;PCNA;PRMT1;TFDP1;TFDP2;TP53	pathway_Reactome	met	FOXJ1pos_vs_met
actin filament organization	-0.442678	-1.61713	0	0.0231752	248	ACTN1;ACTN4;ACTR2;ACTR3;AIF1L;ALDOA;APOA1;ARF1;ARFGEF1;ARHGEF2;ARPC1A;ARPC1B;ARPC2;ARPC3;ARPC4;ARPC5;BAIAP2L1;BRK1;CAP1;CAPG;CAPZA1;CAPZA2;CAPZB;CD47;CDC42;CDC42EP4;CFL1;CTTN;CUL3;CYFIP1;DBN1;DLG1;DPYSL3;DSTN;EMP2;EPHA1;EVL;FLNA;FSCN1;GRB2;GSN;HCLS1;HIP1;INPPL1;ITGB1;ITGB5;KANK1;LCP1;MAD2L2;MLST8;MSRB2;MYO1B;MYO1C;NCK1;NCKAP1;OBSL1;PAK1;PFN1;PHACTR1;PRKCI;RHOC;RHOQ;RND3;SDC4;SRC;STMN1;TACSTD2;TMSB10;TMSB4X;TPM1;TPM2;TPM3;TPM4;TRIM27;VASP;WASL;WDR1;WIPF1;WNT11;ZYX	geneontology_Biological_Process_noRedundant	met	FOXJ1pos_vs_met
regulation of plasma lipoprotein particle levels	-0.519244	-1.61717	0.00454545	0.0232365	47	AP2M1;AP2S1;APOA1;ARF1;CLTA;CNPY2;CSK;DGAT1;HDLBP;HNRNPK;KHSRP;NPC2;P4HB;PRKACA	geneontology_Biological_Process_noRedundant	met	FOXJ1pos_vs_met
E3 ubiquitin ligases ubiquitinate target proteins	-0.54377	-1.61718	0.00357569	0.023301	38	DERL1;HLA-A;PCNA;PEX5;PRKDC;RNF152;RPS27A;UBA52;UBE2B;UBE2E1;UBE2J2;UBE2V2;WAC;WDR61	pathway_Reactome	met	FOXJ1pos_vs_met
regulation of protein catabolic process	-0.443188	-1.61519	0	0.0236777	265	AKT1;ANKIB1;ANXA2;APOE;ARIH1;ARIH2;ATP13A2;ATRAID;AURKA;AXIN1;AZIN1;BAG5;BCAP31;CD81;COP1;CSNK1D;CSNK2A3;CST3;CTSA;CTSC;DDB1;DDRGK1;DVL1;EFNA1;EGLN2;FLNA;FURIN;GIPC1;GPX1;GSK3A;GSK3B;HGS;HIPK2;HSP90AA1;HSP90AB1;HSPA1A;ITCH;KEAP1;LAPTM4B;LRP1;MAD2L2;MAGEF1;MSN;NDUFA13;NOP53;NRDC;NUB1;OAZ2;ODC1;OS9;PACSIN3;PARK7;PINK1;PLK1;PML;PRKACA;PSMC1;PSMC2;PSMC3;PSMC4;PSMD1;PSMD14;PSMD2;PSMD3;PSME1;PSME2;PSMF1;PTK2;PTTG1IP;RAB7A;RACK1;RAD23A;RAD23B;RBX1;RGP1;RNF139;RNF144B;RPL11;RPL23;RPL5;RPS7;RYBP;SEC22B;SF3B3;SMAD7;SMARCC1;SNF8;SNRNP70;SOX17;STX5;SUMO1;SUMO2;TIMP2;TNFAIP3;UBE2G2;UBE2J1;UBE2K;UBE2V2;UBQLN1;UBQLN4;UCHL5;UQCC2;USP14;USP5;VPS28;VPS35;WAC;XPO1	geneontology_Biological_Process_noRedundant	met	FOXJ1pos_vs_met
RHO GTPases Activate ROCKs	-0.620689	-1.61531	0.0127551	0.0237194	19	CFL1;MYH9;MYL12A;MYL12B;MYL6;MYL9;PAK1;PPP1CB;RHOC	pathway_Reactome	met	FOXJ1pos_vs_met
trans-Golgi Network Vesicle Budding	-0.508335	-1.61277	0.00687285	0.0238392	58	ACBD3;AP1M1;AP1M2;AP1S1;AP3B1;AP3S1;AP4M1;APP;ARF1;CLTA;CLTB;CLTC;CTSZ;DNASE2;DNM2;DTNBP1;FTH1;GAK;GOLGB1;HGS;HSPA8;IGF2R;M6PR;NAPA;PIK3C2A;PUM1;RAB5C;SNAP23;SNAPIN;SNX5;SORT1;STX4;TFRC;TGOLN2;TPD52;TPD52L1;TXNDC5;VAMP8	pathway_Reactome	met	FOXJ1pos_vs_met
Clathrin derived vesicle budding	-0.508335	-1.61277	0.00687285	0.0238392	58	ACBD3;AP1M1;AP1M2;AP1S1;AP3B1;AP3S1;AP4M1;APP;ARF1;CLTA;CLTB;CLTC;CTSZ;DNASE2;DNM2;DTNBP1;FTH1;GAK;GOLGB1;HGS;HSPA8;IGF2R;M6PR;NAPA;PIK3C2A;PUM1;RAB5C;SNAP23;SNAPIN;SNX5;SORT1;STX4;TFRC;TGOLN2;TPD52;TPD52L1;TXNDC5;VAMP8	pathway_Reactome	met	FOXJ1pos_vs_met
base-excision repair	-0.551443	-1.61441	0.0036855	0.023867	32	APEX1;FAM168A;HMGA1;HMGA2;HMGB1;HUWE1;NTHL1;POLB;POLG;RPA1;RPS3;TDG;TP53;UNG	geneontology_Biological_Process_noRedundant	met	FOXJ1pos_vs_met
protein import	-0.454398	-1.61408	0	0.0238775	147	AGAP3;AKT1;APOE;ARHGEF5;CDK1;CEP57;CSE1L;DNAJC15;DNAJC19;DNLZ;ECT2;FLNA;GAS6;HCLS1;HIKESHI;HSP90AA1;HSP90AB1;HSPA4;HSPA8;HSPD1;HYAL2;IGF1;IPO5;IPO7;IPO8;IPO9;JUP;KPNA6;KPNB1;LAMP2;MAPK14;MAVS;NDUFA13;NUP133;NUP153;NUP155;NUP35;NUP54;NUP58;NUP85;NUP93;NUP98;NUTF2;PDCD5;PEX10;PEX26;PEX5;PHB2;PIK3R2;PML;PTTG1IP;RAN;RERE;ROMO1;RPL23;SEC61B;TARDBP;TIMM10;TIMM13;TIMM17A;TIMM17B;TNPO1;TOMM20;TOMM22;TOMM40;TOMM7;TPR;TRIM28;TSC2;UBR5;ZPR1	geneontology_Biological_Process_noRedundant	met	FOXJ1pos_vs_met
HIV Transcription Elongation	-0.531848	-1.61299	0.00473934	0.0238989	38	ELOB;ELOC;GTF2F2;GTF2H4;NCBP1;NCBP2;NELFCD;POLR2F;POLR2G;POLR2H;POLR2K;POLR2L;SSRP1;SUPT16H;SUPT5H	pathway_Reactome	met	FOXJ1pos_vs_met
Formation of HIV-1 elongation complex containing HIV-1 Tat	-0.531848	-1.61299	0.00473934	0.0238989	38	ELOB;ELOC;GTF2F2;GTF2H4;NCBP1;NCBP2;NELFCD;POLR2F;POLR2G;POLR2H;POLR2K;POLR2L;SSRP1;SUPT16H;SUPT5H	pathway_Reactome	met	FOXJ1pos_vs_met
Tat-mediated elongation of the HIV-1 transcript	-0.531848	-1.61299	0.00473934	0.0238989	38	ELOB;ELOC;GTF2F2;GTF2H4;NCBP1;NCBP2;NELFCD;POLR2F;POLR2G;POLR2H;POLR2K;POLR2L;SSRP1;SUPT16H;SUPT5H	pathway_Reactome	met	FOXJ1pos_vs_met
Golgi-to-ER retrograde transport	-0.477484	-1.61335	0.0021575	0.0240013	87	ARF1;ARF3;ARF4;ARF5;BICD1;CAPZA1;CAPZA2;CAPZB;COPA;COPB1;COPB2;COPE;COPG1;COPZ1;DCTN1;DCTN2;DCTN5;DYNC1H1;DYNC1I2;DYNC1LI2;DYNLL2;GALNT2;KDELR1;KDELR2;KIF11;KIF1B;KIF22;KIF2C;KIF5B;KIFC2;KLC1;PAFAH1B3;RAB1B;RAB6A;RACGAP1;SEC22B;SURF4;TMED10;TMED2;TMED3;TMED9;TUBA1C;TUBB2B;TUBB6	pathway_Reactome	met	FOXJ1pos_vs_met
regulation of apoptotic signaling pathway	-0.437386	-1.61051	0	0.0244699	265	ACVR1;AKT1;ARHGEF2;BAG5;BAK1;BCAP31;BCL2L12;BID;BIRC6;BOK;CASP2;CASP8;CFLAR;CHCHD10;CREB3;CTNNB1;CTSC;CTTN;DAPK3;DNAJA1;DNM1L;E2F1;ENO1;FADD;FAM162A;FBH1;FIS1;GNAI2;GNAI3;GPX1;GRINA;GSK3A;GSK3B;GSN;GSTP1;HIGD1A;HMGB2;HNRNPK;HSPA1A;HSPB1;HYAL2;HYOU1;ICAM1;IFI6;IGF1;ITGAV;IVNS1ABP;KDM1A;LTBR;MAGED1;MFF;MIF;MMP9;MOAP1;MUC1;NCK1;NDUFA13;NDUFS3;NFE2L2;NOC2L;NONO;P4HB;PAK2;PARK7;PARP1;PCGF2;PDCD5;PDIA3;PEA15;PINK1;PLAGL2;PML;PPIF;PPP1CA;PPP2R1A;PRELID1;PRKRA;PTTG1IP;RACK1;RAF1;RBCK1;RPL11;RPL26;RPS3;RPS7;RRN3;S100A8;S100A9;SERINC3;SERPINE1;SFPQ;SFRP2;SKIL;SLC25A5;SOD1;SRC;STX4;TFDP1;TFDP2;TGFBR1;TMEM14A;TMEM161A;TNFAIP3;TP53;TP53BP2;TPD52L1;TRAF2;TRAF7;TRAP1;UBQLN1;URI1;VDAC2;YAP1;YWHAB;YWHAE;YWHAG;YWHAQ;YWHAZ;ZMYND11	geneontology_Biological_Process_noRedundant	met	FOXJ1pos_vs_met
SUMOylation of ubiquitinylation proteins	-0.548154	-1.6103	0.0145455	0.0244872	33	NDC1;NUP107;NUP133;NUP153;NUP155;NUP205;NUP35;NUP43;NUP54;NUP58;NUP62;NUP85;NUP88;NUP93;NUP98;PIAS2;PML;RAE1;SUMO1;TPR;TRIM27;UBE2I;VHL	pathway_Reactome	met	FOXJ1pos_vs_met
Antiviral mechanism by IFN-stimulated genes	-0.491881	-1.61005	0.00552486	0.0244873	69	ARIH1;EIF2AK2;EIF4A1;EIF4A2;EIF4A3;EIF4E2;EIF4G1;EIF4G2;EIF4G3;FLNA;IRF3;ISG15;KPNA4;KPNB1;NDC1;NUP107;NUP133;NUP153;NUP155;NUP205;NUP35;NUP43;NUP54;NUP58;NUP62;NUP85;NUP88;NUP93;NUP98;PLCG1;PPM1B;RAE1;RPS27A;STAT1;TPR;UBA52;UBE2E1;UBE2L6	pathway_Reactome	met	FOXJ1pos_vs_met
Amplification of signal from the kinetochores	-0.501773	-1.60952	0.00440044	0.0244903	63	AURKB;BIRC5;BUB3;CDC20;CENPO;CKAP5;DYNC1H1;DYNC1I2;DYNC1LI2;DYNLL2;INCENP;KIF2C;MAPRE1;NUP133;NUP85;PLK1;PMF1;PPP1CC;PPP2R1A;PPP2R5A;PPP2R5C;RANGAP1;RCC2;RPS27;SEC13;SPC24;XPO1;ZWINT	pathway_Reactome	met	FOXJ1pos_vs_met
Amplification of signal from unattached kinetochores via a MAD2 inhibitory signal	-0.501773	-1.60952	0.00440044	0.0244903	63	AURKB;BIRC5;BUB3;CDC20;CENPO;CKAP5;DYNC1H1;DYNC1I2;DYNC1LI2;DYNLL2;INCENP;KIF2C;MAPRE1;NUP133;NUP85;PLK1;PMF1;PPP1CC;PPP2R1A;PPP2R5A;PPP2R5C;RANGAP1;RCC2;RPS27;SEC13;SPC24;XPO1;ZWINT	pathway_Reactome	met	FOXJ1pos_vs_met
Intrinsic Pathway for Apoptosis	-0.548218	-1.60915	0.00486618	0.0245637	35	AKT1;BAK1;CASP8;E2F1;TFDP1;TFDP2;TP53;XIAP;YWHAB;YWHAE;YWHAG;YWHAQ;YWHAZ	pathway_Reactome	met	FOXJ1pos_vs_met
regulation of cellular amide metabolic process	-0.43725	-1.60861	0	0.0246677	284	AGO2;AKT1;APOE;APP;ATF4;ATP13A2;C1QBP;CALR;CAPRIN1;CDC123;CDK4;CNOT1;CNOT2;CNOT3;CNOT6;CNOT9;CTSA;CYFIP1;DAPK3;DDX1;DDX39B;DHFR;DHX36;DHX9;DNAJC1;EFNA1;EIF2A;EIF2AK2;EIF2B4;EIF2B5;EIF3B;EIF3D;EIF3E;EIF3H;EIF3K;EIF4A3;EIF4B;EIF4E2;EIF4EBP1;EIF4EBP2;EIF4G1;EIF4G2;EIF4H;EIF5;EIF5A;EIF6;ELAVL1;ERBB2;ETF1;FOXO3;FXR1;GIGYF2;GRB7;GSK3A;GUF1;HNRNPD;HNRNPL;HNRNPR;HSPB1;IGFBP5;ILF3;IMPACT;IREB2;KHSRP;LARP1;LARP4B;LRPPRC;LSM14A;LSM14B;MAGOH;MOV10;MRPL13;MTG1;MTIF2;MTOR;NCBP1;NCBP2;NCK1;NCL;NFE2L2;NGRN;NPM1;NSMAF;ORMDL1;ORMDL2;ORMDL3;PABPC1;PAIP1;PINK1;PKP3;POLR2G;PPP1CA;PUM2;PUS7;PYM1;QKI;RACK1;RBM3;RBM4;RBM8A;RCC1L;RHOA;RNF139;RPL13A;RPL26;RPL38;RPL5;RPS14;RPS3;RPS4X;RPS9;SAMD4B;SARNP;SELENOT;SERP1;SHMT2;SNRNP70;SOX4;SPON1;SRP9;SYNCRIP;TIA1;TMED10;TPR;TRAP1;TSFM;TYMS;UPF1;UQCC2;YTHDF2;YTHDF3;ZFP36L2;ZNF706	geneontology_Biological_Process_noRedundant	met	FOXJ1pos_vs_met
Unwinding of DNA	-0.678292	-1.60652	0.0108108	0.0252706	12	MCM2;MCM3;MCM4;MCM5;MCM6;MCM7;MCM8	pathway_Reactome	met	FOXJ1pos_vs_met
pyridine-containing compound metabolic process	-0.46865	-1.60581	0	0.0254422	95	ALDOA;DCXR;DERA;DHTKD1;DLD;ECD;EIF6;ENO1;GPD2;GPI;IDH1;IDH2;IGF1;JMJD8;LDHA;MDH1;MDH2;ME2;MPC2;MTAP;NADK;NAPRT;NAXE;NNMT;PARP9;PDHA1;PDHX;PDXK;PFKL;PFKP;PGD;PGK1;PGLS;PKM;PSAT1;RPE;TKT;TP53I3;TPI1	geneontology_Biological_Process_noRedundant	met	FOXJ1pos_vs_met
nucleotide-excision repair	-0.473712	-1.60451	0	0.0258334	87	COPS5;COPS6;DDB1;ERCC1;GPS1;GTF2H4;HMGB1;HMGN1;NTHL1;PARP1;PCNA;POLB;POLD4;POLR2F;POLR2G;POLR2H;POLR2K;POLR2L;PPIE;PRPF19;RAD23A;RAD23B;RBBP8;RBX1;RFC1;RPA1;RPS27A;TP53;UBA52	geneontology_Biological_Process_noRedundant	met	FOXJ1pos_vs_met
DNA Repair	-0.442271	-1.60424	0	0.0258661	200	ACTL6A;ALKBH2;APEX1;ATR;BABAM1;BABAM2;BAZ1B;BPHL;BRCC3;CDK2;CENPX;COPS3;COPS5;COPS6;COPS7A;CUL4B;DDB1;ERCC1;EYA3;FAAP20;FANCD2;GPS1;GTF2H4;HMGN1;ISG15;ISY1;MAD2L2;MAPK8;MBD4;MDC1;MGMT;MRE11;MSH2;MSH6;MUS81;NSD2;NTHL1;PARP1;PCLAF;PCNA;POLB;POLD2;POLD4;POLE;POLE3;POLE4;POLR2C;POLR2F;POLR2G;POLR2H;POLR2I;POLR2K;POLR2L;PPIE;PPP4C;PPP4R2;PPP5C;PRKDC;PRPF19;RAD23A;RAD23B;RBBP8;RBX1;RFC1;RFC3;RFC4;RHNO1;RIF1;RMI2;RNF168;RPA1;RPS27A;RUVBL1;SUMO1;SUMO2;SUMO3;TCEA1;TDG;TDP2;TIMELESS;TOPBP1;TP53;UBA52;UBE2B;UBE2I;UBE2L6;UBE2T;UBE2V2;UFD1;UNG;USP1;VCP;WDR48;XRCC1;XRCC5;XRCC6;YY1	pathway_Reactome	met	FOXJ1pos_vs_met
Chaperonin-mediated protein folding	-0.509947	-1.60287	0.00229358	0.0262403	53	CCNE1;CCT2;CCT3;CCT4;CCT5;CCT7;CCT8;CSNK2B;FBXW5;FKBP9;GNAI2;GNAI3;GNB1;GNB2;GNG10;GNG5;NOP56;PFDN1;PFDN2;PFDN4;PFDN6;TP53;TUBA1C;TUBB2B;TUBB6;VBP1;XRN2	pathway_Reactome	met	FOXJ1pos_vs_met
Transport of Mature mRNAs Derived from Intronless Transcripts	-0.532152	-1.60244	0.0118203	0.0263161	38	ALYREF;CPSF1;CPSF3;CPSF4;NCBP1;NCBP2;NDC1;NUP107;NUP133;NUP153;NUP155;NUP205;NUP35;NUP43;NUP54;NUP58;NUP62;NUP85;NUP88;NUP93;NUP98;NXF1;RAE1;SLBP;SYMPK;TPR	pathway_Reactome	met	FOXJ1pos_vs_met
Metabolism of carbohydrates	-0.446157	-1.60142	0	0.0265794	165	ABCC5;ADPGK;AGRN;AKR1A1;AKR1B1;ALDOA;B3GALT6;B3GAT3;B3GNT2;B4GALT1;B4GALT2;B4GALT3;B4GALT5;BGN;CALM2;CALM3;CHPF;CHPF2;CHST1;CHST15;DCN;DCXR;DERA;ENO1;EXT1;EXT2;FMOD;G6PD;GLB1;GNPDA1;GPC1;GPI;GYS1;HEXA;HGSNAT;HS2ST1;HS6ST1;HSPG2;HYAL2;LUM;MAN2B1;MDH1;MDH2;NDC1;NDST1;NUP107;NUP133;NUP153;NUP155;NUP205;NUP35;NUP54;NUP58;NUP62;NUP85;NUP93;NUP98;PFKL;PFKP;PGD;PGK1;PGLS;PGP;PHKG2;PKM;PPP2R1A;PPP2R5D;PRKACA;RAE1;RPE;RPS27A;SDC3;SDC4;SLC25A1;SLC25A11;SLC25A13;SLC35B2;SLC35B3;ST3GAL2;TALDO1;TKT;TPI1;TPR;UBA52;VCAN	pathway_Reactome	met	FOXJ1pos_vs_met
Transport of the SLBP Dependant Mature mRNA	-0.55386	-1.6007	0.00843373	0.0266788	31	ALYREF;NCBP1;NCBP2;NDC1;NUP107;NUP133;NUP153;NUP155;NUP205;NUP35;NUP43;NUP54;NUP58;NUP62;NUP85;NUP88;NUP93;NUP98;NXF1;RAE1;SLBP;TPR	pathway_Reactome	met	FOXJ1pos_vs_met
telomere organization	-0.463677	-1.60037	0	0.0267089	109	APEX1;AURKB;CCNE1;CCT2;CCT3;CCT4;CCT5;CCT7;CCT8;CTNNB1;DHX36;DKC1;ERCC1;EXOSC10;GAR1;GNL3;GNL3L;HNRNPA1;HNRNPA2B1;HNRNPD;HNRNPU;HSP90AA1;HSP90AB1;MAP2K7;MRE11;NAT10;NEK2;NHP2;NOP10;PARN;PARP1;PCNA;PML;POLA2;POLD2;POLD4;PRIM2;PRKDC;RFC1;RIF1;RPA1;SMG5;SMG7;SRC;TEN1;TERF1;TNKS1BP1;XRCC5;XRCC6	geneontology_Biological_Process_noRedundant	met	FOXJ1pos_vs_met
Recognition of DNA damage by PCNA-containing replication complex	-0.568132	-1.59939	0.00887199	0.0267163	26	CUL4B;DDB1;PCNA;POLD2;POLD4;POLE;POLE3;POLE4;RBX1;RFC1;RFC3;RFC4;RPA1;RPS27A;UBA52;UBE2B;USP1;WDR48	pathway_Reactome	met	FOXJ1pos_vs_met
Interleukin-1 family signaling	-0.465007	-1.6008	0	0.0267202	101	APP;FBXW11;HMGB1;IL1RAP;IRAK1;MAP2K1;MAPK8;MYD88;PSMA1;PSMA2;PSMA3;PSMA4;PSMA5;PSMA7;PSMB2;PSMB3;PSMB4;PSMB5;PSMB6;PSMB7;PSMB9;PSMC1;PSMC2;PSMC3;PSMC4;PSMD1;PSMD14;PSMD2;PSMD3;PSMD4;PSMD5;PSMD8;PSME1;PSME2;PSMF1;PTPN11;PTPN12;PTPN13;PTPN14;PTPN6;RBX1;RELA;RPS27A;SEM1;SQSTM1;UBA52;UBE2V1	pathway_Reactome	met	FOXJ1pos_vs_met
Dual incision in TC-NER	-0.502921	-1.5995	0.00461361	0.0267409	54	CUL4B;DDB1;ERCC1;GTF2H4;HMGN1;ISY1;PCNA;POLD2;POLD4;POLE;POLE3;POLE4;POLR2C;POLR2F;POLR2G;POLR2H;POLR2I;POLR2K;POLR2L;PPIE;PRPF19;RBX1;RFC1;RFC3;RFC4;RPA1;RPS27A;TCEA1;UBA52	pathway_Reactome	met	FOXJ1pos_vs_met
TICAM1,TRAF6-dependent induction of TAK1 complex	-0.705322	-1.59956	0.00708215	0.0267792	10	RPS27A;UBA52	pathway_Reactome	met	FOXJ1pos_vs_met
TRAF6-mediated induction of TAK1 complex within TLR4 complex	-0.705322	-1.59956	0.00708215	0.0267792	10	RPS27A;UBA52	pathway_Reactome	met	FOXJ1pos_vs_met
IRAK2 mediated activation of TAK1 complex upon TLR7/8 or 9 stimulation	-0.705322	-1.59956	0.00708215	0.0267792	10	RPS27A;UBA52	pathway_Reactome	met	FOXJ1pos_vs_met
Adaptive Immune System	-0.42563	-1.59787	0	0.0271292	477	AKT1;ANAPC11;ANAPC13;ANAPC7;AP1M1;AP1M2;AP2M1;AP2S1;ARF1;ARIH2;B2M;BCAP31;BTN3A1;C3;CALM2;CALM3;CALR;CANX;CAPZA1;CAPZA2;CAPZB;CD81;CDC16;CDC20;CDC42;CLTA;COL1A1;COL1A2;COL3A1;CSK;CTSA;CTSB;CTSC;CTSF;CUL2;CUL3;CUL5;CUL7;CXADR;CYBA;DCTN1;DCTN2;DCTN5;DTX3L;DYNC1H1;DYNC1I2;DYNC1LI2;DYNLL2;ELOB;ELOC;EVL;FBXL19;FBXW11;FBXW2;FBXW4;FBXW5;FKBP1A;GRB2;HERC4;HLA-A;HLA-B;HLA-C;HLA-DPA1;HLA-DPB1;HLA-DRB1;HLA-E;HSPA5;HUWE1;ICAM1;IFI30;IFITM1;ITCH;ITGAV;ITGB1;ITGB5;ITPR3;KEAP1;KIF11;KIF22;KIF2C;KIF5B;KLC1;KLHL9;KRAS;MEX3C;MKRN1;MLST8;MRC2;MTOR;MYD88;NCK1;NECTIN2;NRAS;PAK1;PAK2;PDIA3;PIK3CA;PIK3R2;PIK3R3;PILRB;PPIA;PPP2R1A;PPP2R5A;PPP2R5C;PPP3R1;PRKACA;PSMA1;PSMA2;PSMA3;PSMA4;PSMA7;PSMB2;PSMB3;PSMB4;PSMB5;PSMB6;PSMB7;PSMB9;PSMC1;PSMC2;PSMC3;PSMC4;PSMD1;PSMD14;PSMD2;PSMD3;PSMD4;PSMD5;PSMD8;PSME1;PSME2;PSMF1;PTPN11;PTPN6;RAB7A;RACGAP1;RAF1;RAP1A;RAP1B;RBBP6;RBCK1;RBX1;RNF115;RNF130;RNF138;RNF144B;RNF19A;RNF220;RPS27A;SEC13;SEC22B;SEC24C;SEC31A;SEC61A1;SEC61B;SEC61G;SEM1;SKP2;SNAP23;SOS1;SRC;STX4;TAPBP;TRAF7;TRIP12;TUBA1C;TUBB2B;TUBB6;UBA1;UBA3;UBA5;UBA52;UBE2B;UBE2C;UBE2E1;UBE2E2;UBE2E3;UBE2G2;UBE2H;UBE2J1;UBE2J2;UBE2K;UBE2L3;UBE2M;UBE2S;UBE2V1;UBE2V2;UBE2Z;UBE3C;VASP;VHL;XDH;YES1;YWHAB;YWHAZ	pathway_Reactome	met	FOXJ1pos_vs_met
Global Genome Nucleotide Excision Repair (GG-NER)	-0.488872	-1.59769	0.00110988	0.0271388	68	ACTL6A;COPS3;COPS5;COPS6;COPS7A;CUL4B;DDB1;ERCC1;GPS1;GTF2H4;PARP1;PCNA;POLD2;POLD4;POLE;POLE3;POLE4;RAD23A;RAD23B;RBX1;RFC1;RFC3;RFC4;RPA1;RPS27A;RUVBL1;SUMO1;SUMO2;SUMO3;UBA52;UBE2I;UBE2V2;XRCC1;YY1	pathway_Reactome	met	FOXJ1pos_vs_met
Signaling by TGF-beta family members	-0.477704	-1.59724	0.00219298	0.0272208	78	BMPR2;CCNC;CCNK;CDKN2B;DRAP1;F11R;FKBP1A;FURIN;MEN1;NEDD8;PARP1;PMEPA1;PPP1CA;PPP1CB;PPP1CC;RHOA;RPS27A;SERPINE1;SKI;SKIL;SMAD2;SMAD4;SMAD7;SP1;STRAP;TFDP1;TFDP2;TGFBR1;TGIF2;TRIM33;UBA52;UBE2M;UCHL5;WWTR1;XPO1	pathway_Reactome	met	FOXJ1pos_vs_met
protein-containing complex disassembly	-0.435636	-1.59674	0	0.0273024	231	ARHGEF2;ARID2;ASPH;AURKAIP1;AXIN1;CAPG;CAPZA1;CAPZA2;CAPZB;CCSAP;CFL1;CHCHD10;CHMP1B;CKAP5;CTNNB1;DAP3;DENR;DSTN;DVL1;DVL3;EIF5A;ETF1;FRAT2;GABARAP;GSK3B;GSN;GSPT1;HMGA1;HSPA8;IST1;KIF2C;KIF5B;KLC1;LAMP2;LRP6;MCTS1;MRPL11;MRPL12;MRPL13;MRPL14;MRPL2;MRPL20;MRPL21;MRPL24;MRPL28;MRPL3;MRPL30;MRPL33;MRPL34;MRPL36;MRPL37;MRPL4;MRPL47;MRPL51;MRPL9;MRPS10;MRPS12;MRPS14;MRPS15;MRPS16;MRPS18A;MRPS18B;MRPS2;MRPS22;MRPS24;MRPS25;MRPS26;MRPS34;MRPS35;MTIF2;PPP1CA;PYM1;RPL23;SET;SH3BP1;SMARCA4;SMARCB1;SMARCC1;SMARCC2;SMARCD1;SMARCE1;SNAPIN;SNX14;SPAST;STMN1;SUPT16H;TMOD3;UBQLN1;UBQLN4;UPF1;VAMP8;WDR1;ZMPSTE24	geneontology_Biological_Process_noRedundant	met	FOXJ1pos_vs_met
IRAK1 recruits IKK complex	-0.709472	-1.5954	0.0155148	0.0275369	10	IRAK1;RPS27A;UBA52	pathway_Reactome	met	FOXJ1pos_vs_met
IRAK1 recruits IKK complex upon TLR7/8 or 9 stimulation	-0.709472	-1.5954	0.0155148	0.0275369	10	IRAK1;RPS27A;UBA52	pathway_Reactome	met	FOXJ1pos_vs_met
Regulation of PTEN gene transcription	-0.51422	-1.59583	0.00591017	0.0275467	48	ATN1;BMI1;CHD4;EZH2;GATAD2B;HDAC2;HDAC7;KDM1A;LAMTOR1;LAMTOR2;LAMTOR4;LAMTOR5;MAF1;MECOM;MLST8;MTA1;MTA2;MTA3;RBBP4;RBBP7;RCOR1;RHEB;TP53	pathway_Reactome	met	FOXJ1pos_vs_met
Glucose metabolism	-0.489162	-1.5934	0.00113122	0.0281305	60	ADPGK;ALDOA;ENO1;GNPDA1;GPI;MDH1;MDH2;NDC1;NUP133;NUP153;NUP155;NUP205;NUP35;NUP54;NUP58;NUP62;NUP85;NUP93;NUP98;PFKL;PFKP;PGK1;PGP;PKM;PPP2R1A;PRKACA;RAE1;SLC25A1;SLC25A11;SLC25A13;TPI1;TPR	pathway_Reactome	met	FOXJ1pos_vs_met
Viral Messenger RNA Synthesis	-0.525497	-1.59355	0.00935673	0.0281474	39	GTF2F2;NDC1;NUP107;NUP133;NUP153;NUP155;NUP205;NUP35;NUP43;NUP54;NUP58;NUP62;NUP85;NUP88;NUP93;NUP98;POLR2C;POLR2F;POLR2G;POLR2H;POLR2I;POLR2K;POLR2L;RAE1;TPR	pathway_Reactome	met	FOXJ1pos_vs_met
Asparagine N-linked glycosylation	-0.437383	-1.59264	0	0.0281564	208	ACTR1A;ALG3;ALG5;AMDHD2;AMFR;ARF1;ARF3;ARF4;ARF5;ARFGAP2;B4GALT1;B4GALT2;B4GALT3;B4GALT5;BET1;CALR;CANX;CAPZA1;CAPZA2;CAPZB;CMAS;CNIH1;COG2;COG5;COPA;COPB1;COPB2;COPE;COPG1;COPG2;COPZ1;CSNK1D;CTSA;CTSC;CTSZ;DAD1;DCTN1;DCTN2;DCTN5;DDOST;DERL1;DPM1;DPM2;DPM3;DYNC1H1;DYNC1I2;DYNC1LI2;DYNLL2;EDEM3;FUT8;GANAB;GFPT1;GLB1;GOLGB1;KDELR1;KDELR2;LMAN2;MAGT1;MAN2A2;MCFD2;MGAT1;MGAT4B;MIA3;MLEC;MPDU1;NAGK;NAPA;NGLY1;OS9;PDIA3;PPP6R3;PREB;PRKCSH;PSMC1;RAB1A;RAB1B;RAD23B;RNF139;RNF5;RPN1;RPN2;RPS27A;SCFD1;SEC13;SEC22A;SEC22B;SEC24C;SEC31A;SERPINA1;SRD5A3;ST3GAL2;STT3A;STX5;SYVN1;TBC1D20;TFG;TMED10;TMED2;TMED3;TMED9;TRAPPC1;TRAPPC10;TRAPPC3;TRAPPC6A;TRAPPC9;TUBA1C;TUBB2B;TUBB6;UBA52;UGGT1;USO1;VCP;YKT6	pathway_Reactome	met	FOXJ1pos_vs_met
RNA Polymerase III Chain Elongation	-0.651905	-1.59276	0.0132979	0.0281917	14	POLR1D;POLR2F;POLR2H;POLR2K;POLR2L;POLR3A	pathway_Reactome	met	FOXJ1pos_vs_met
Transcription of the HIV genome	-0.503964	-1.59282	0.00229621	0.0282536	54	CCNK;ELOB;ELOC;GTF2A2;GTF2F2;GTF2H4;NCBP1;NCBP2;NELFB;NELFCD;POLR2F;POLR2G;POLR2H;POLR2K;POLR2L;RNMT;SSRP1;SUPT16H;SUPT5H;TAF10;TAF11;TAF13;TAF2;TAF6;TCEA1	pathway_Reactome	met	FOXJ1pos_vs_met
Protein folding	-0.497379	-1.59141	0	0.0284933	58	CCNE1;CCT2;CCT3;CCT4;CCT5;CCT7;CCT8;CSNK2B;FBXW5;FKBP9;GNAI2;GNAI3;GNB1;GNB2;GNG10;GNG5;NOP56;PFDN1;PFDN2;PFDN4;PFDN6;TBCB;TP53;TUBA1C;TUBB2B;TUBB6;VBP1;XRN2	pathway_Reactome	met	FOXJ1pos_vs_met
Formation of HIV elongation complex in the absence of HIV Tat	-0.523803	-1.59	0.00356295	0.0289618	39	CCNK;ELOB;ELOC;GTF2F2;GTF2H4;NCBP1;NCBP2;NELFB;NELFCD;POLR2F;POLR2G;POLR2H;POLR2K;POLR2L;SSRP1;SUPT16H;SUPT5H;TCEA1	pathway_Reactome	met	FOXJ1pos_vs_met
chromosome segregation	-0.439524	-1.58965	0	0.0290057	191	ACTR2;ACTR3;AKAP8L;ANAPC11;ANAPC5;AURKB;BIRC5;BOD1;BUB3;CCNB1;CCNE1;CDC20;CDC26;CDC27;CDC42;CENPW;CENPX;CEP55;CHMP1A;CHMP1B;CHMP4A;CHMP4B;CHMP4C;CIAO2A;CTNNB1;CUL3;DDX11;DYNC1H1;ECT2;FANCD2;HJURP;HNRNPU;INCENP;KIF22;KIF2C;KIFC1;KPNB1;LCMT1;MAD2L2;MCMBP;MIS18A;MKI67;MRE11;MUS81;NAA10;NAA50;NCAPD2;NDC1;NEK2;NSMCE2;NUMA1;NUP62;NUSAP1;PCID2;PDS5A;PHB2;PHF13;PLK1;POGZ;PPP2R1A;PRC1;PSMG2;PSRC1;PTTG1;PUM1;PUM2;RAB11A;RACGAP1;RAD21;RAN;RCC1;RCC2;RIOK3;RMI2;RPS3;RRS1;SFPQ;SLC25A5;SMC1A;SMC3;SMC4;SRPK1;STAG2;TACC3;TERF1;TOP1;TOP2A;TOP2B;TPR;TRAPPC12;TRIP13;TTK;UBE2B;UBE2I;ZWINT	geneontology_Biological_Process_noRedundant	met	FOXJ1pos_vs_met
response to interferon-beta	-0.58399	-1.58895	0.0110024	0.0290721	24	BST2;IFITM1;IFITM3;NDUFA13;STAT1;UBE2G2;UBE2K	geneontology_Biological_Process_noRedundant	met	FOXJ1pos_vs_met
homotypic cell-cell adhesion	-0.518228	-1.58921	0.00343249	0.0290754	46	ACTN1;CD9;CLIC1;CSRP1;CXADR;DSC2;DSP;FLNA;GNAS;HSPB1;JUP;LGALS1;MYH9;MYL12A;MYL9;PLPP3;PTPN6;TLN1;VCL;ZNF703	geneontology_Biological_Process_noRedundant	met	FOXJ1pos_vs_met
Nucleobase biosynthesis	-0.691339	-1.58842	0.0121951	0.0291198	11	ADSL;ATIC;CAD;GART;GMPS;PAICS	pathway_Reactome	met	FOXJ1pos_vs_met
Neddylation	-0.443715	-1.58851	0	0.029162	158	BIRC5;CAND1;COMMD3;COMMD4;COMMD6;COMMD7;COP1;COPS5;COPS6;CUL2;CUL3;CUL5;CUL7;DCAF10;DCAF13;DCAF17;DCAF6;DCAF8;DCUN1D1;DDB1;ELOB;ELOC;FBXL19;FBXO11;FBXW11;FBXW2;FBXW4;FBXW5;GPS1;KEAP1;KLHL9;NEDD8;NUB1;OBSL1;PSMA1;PSMA2;PSMA3;PSMA4;PSMA5;PSMA7;PSMB2;PSMB3;PSMB4;PSMB5;PSMB6;PSMB7;PSMB9;PSMC1;PSMC2;PSMC3;PSMC4;PSMD1;PSMD14;PSMD2;PSMD3;PSMD4;PSMD5;PSMD8;PSME1;PSME2;PSMF1;PUM2;RBBP7;RBX1;RPS27A;SEM1;SKP2;SPSB3;UBA3;UBA52;UBD;UBE2M;UBXN7;VHL	pathway_Reactome	met	FOXJ1pos_vs_met
negative regulation of catabolic process	-0.440436	-1.58734	0	0.0294409	190	AKT1;ANXA2;ATP13A2;ATP2B4;ATRAID;AZIN1;BAG5;CHMP4B;CPTP;CST3;CTSA;DAPL1;DDRGK1;DFFA;DHX36;DHX9;DKC1;E2F1;EFNA1;EIF4G1;EIF4G2;ELAVL1;FLNA;FURIN;GIPC1;GSK3A;HIPK2;HNRNPA0;HNRNPD;HNRNPU;HP;HSP90AB1;LAPTM4B;LARP1;LRPPRC;MAD2L2;MAPK14;MAPKAPK2;MTOR;MYD88;NOP53;NRBP2;OS9;PABPC1;PAIP1;PARK7;PARN;PIK3CA;PINK1;PKP3;PML;PSMF1;PTK2;RBM38;RGP1;RPL11;RPL23;RPL5;RPS7;RYBP;SEC22B;SF3B3;SLIRP;SMARCC1;SNRNP70;SYNCRIP;TARDBP;TIMP2;TSC2;UBE2G2;UBE2J1;UBQLN4;UCHL5;USP14;VPS35;WAC;YBX1	geneontology_Biological_Process_noRedundant	met	FOXJ1pos_vs_met
Export of Viral Ribonucleoproteins from Nucleus	-0.559556	-1.58704	0.00879397	0.0294728	29	HSPA1A;HSPA1B;NDC1;NUP107;NUP133;NUP153;NUP155;NUP205;NUP35;NUP43;NUP54;NUP58;NUP62;NUP85;NUP88;NUP93;NUP98;RAE1;RAN;TPR;XPO1	pathway_Reactome	met	FOXJ1pos_vs_met
Depolymerisation of the Nuclear Lamina	-0.678396	-1.58646	0.011734	0.0295813	12	CCNB1;CDK1;CTDNEP1;EMD;LEMD2;LMNB1;LPIN2;TMPO	pathway_Reactome	met	FOXJ1pos_vs_met
CENP-A containing chromatin organization	-0.608022	-1.58281	0.0183246	0.0308247	18	CENPO;CENPW;CENPX;HJURP;MIS18A;NASP;NPM1;POLE3;RBBP4;RBBP7;RSF1;RUVBL1	geneontology_Biological_Process_noRedundant	met	FOXJ1pos_vs_met
Transcriptional Regulation by TP53	-0.429806	-1.582	0	0.0309346	267	AGO2;AIFM2;AKT1;AURKA;AURKB;BIRC5;CASP10;CASP2;CCNB1;CCNE1;CCNG1;CDK1;CDKN2A;CHD4;CNOT2;CNOT3;CNOT6;CNOT9;COX14;COX16;COX4I1;COX5A;COX5B;COX6A1;COX6B1;COX6C;COX7A2L;COX7B;COX8A;CSNK2B;DAXX;E2F1;EHMT1;EHMT2;ELOB;ELOC;GATAD2B;GLS;GPI;GTF2F2;GTF2H4;HDAC2;IGFBP3;LAMTOR1;LAMTOR2;LAMTOR4;LAMTOR5;LRPPRC;MLST8;MRE11;MTA2;NDRG1;NELFCD;NOC2L;NPM1;PCBP4;PCNA;PML;POLR2F;POLR2G;POLR2H;POLR2K;POLR2L;PPP2R1A;PRDX1;PRDX2;PRELID1;PRMT1;RABGGTB;RBBP4;RBBP7;RBBP8;RHEB;RHNO1;RMI2;RPA1;RPS27A;SSRP1;SUPT16H;SUPT5H;TAF10;TAF11;TAF13;TAF6;TFDP1;TFDP2;TNKS1BP1;TOPBP1;TP53;TP53I3;TPX2;TSC2;UBA52;YWHAB;YWHAE;YWHAG;YWHAQ;YWHAZ	pathway_Reactome	met	FOXJ1pos_vs_met
response to virus	-0.441435	-1.58221	0	0.0309423	203	ADAR;ARF1;BANF1;BST2;C1QBP;CCT5;CDK6;CFL1;CXCR4;DDX1;DDX21;DHX36;DHX9;DTX3L;EEF1G;EIF2AK2;ENO1;FLNA;GBP1;HMGA1;HMGA2;HNRNPUL1;HSPB1;IFI27;IFITM1;IFITM3;IFNGR2;ILF3;ISG15;ITCH;IVNS1ABP;LAMTOR5;LSM14A;MAVS;NPC2;ODC1;PARP9;PCBP2;PML;PQBP1;PSMA2;RNASE1;RPS15A;SERINC3;SKP2;STAT1;STAT2;STMN1;URI1;XPR1;ZMPSTE24;ZMYND11	geneontology_Biological_Process_noRedundant	met	FOXJ1pos_vs_met
histone mRNA metabolic process	-0.581899	-1.58082	0.0135301	0.0309747	22	EXOSC10;LSM1;LSM10;MTPAP;NCBP1;NCBP2;SLBP;SNRPB;SNRPD3;SNRPE;SNRPF;SNRPG;SSB;UPF1	geneontology_Biological_Process_noRedundant	met	FOXJ1pos_vs_met
interaction with host	-0.449067	-1.58094	0	0.0310101	141	ALYREF;CASP8;CD81;CDK1;CHMP4B;CLDN6;CPSF4;CTNNB1;CTSB;CXADR;CXCR4;DAG1;DDB1;DDX39B;EIF2AK2;EPS15;F11R;GRB2;GRK2;GSN;HSPA1A;HYAL2;IFITM1;IFITM3;ITCH;ITGB1;ITGB5;KPNB1;LAMP1;LGALS1;NECTIN2;P4HB;PABPN1;PML;PPIA;RAB7A;RPSA;SCARB2;SCRIB;SIVA1;SLC1A5;SLC25A6;SLC52A2;SMC3;SRC;TFRC;THOC1;THOC6;TNIP1;TRIM27;TRIM28;TYMS;XPR1	geneontology_Biological_Process_noRedundant	met	FOXJ1pos_vs_met
morphogenesis of a branching structure	-0.461069	-1.58104	0	0.0310507	110	ACVR1;CLIC4;COL4A1;CTNNB1;CTNNBIP1;CTSZ;DAG1;DLG1;FRS2;GRB2;KRAS;LAMA5;LRP6;MAGED1;PAK1;PAX8;PBX1;PHB2;PML;PPP1CA;RERE;RTN4;SEMA3C;SEMA3E;SMAD4;SPINT1;SPINT2;SRC;SULF1;TACSTD2;TIMELESS;VANGL2;VEGFA;WNT6;WT1;YAP1	geneontology_Biological_Process_noRedundant	met	FOXJ1pos_vs_met
regulation of binding	-0.431046	-1.5815	0	0.031059	252	ADNP;AIDA;AKT1;APOE;APP;AURKA;AURKB;B2M;BAK1;CPNE1;CSNK2B;CTHRC1;CTNNB1;CTNNBIP1;CTSZ;DDRGK1;DDX11;DERL1;DHX9;DTX3L;DUT;DVL1;E2F1;EDF1;EIF3D;EIF3E;EIF4A3;EIF4G1;EPB41;FBH1;FKBP1A;FLOT1;GSK3B;GTPBP4;HDAC2;HJURP;HMGA2;HMGB1;HMGB2;HNRNPL;HSP90AB1;HSPA5;IFI16;IGF1;KDM1A;LDOC1;MAD2L2;MAPRE1;MBD2;MEN1;NCBP1;NME1;NSD1;NUCKS1;PARK7;PARP1;PARP9;PCBD1;PLK1;PPP1CA;PRKACA;PTPRF;PYGO2;RAN;RPL11;SKI;SMAD2;SMAD4;SNAPIN;SPON1;SRC;STMN1;SUMO1;SUMO3;TAF10;TMSB4X;TRIM28;ZMPSTE24	geneontology_Biological_Process_noRedundant	met	FOXJ1pos_vs_met
regulation of membrane permeability	-0.488624	-1.58043	0.00442968	0.0310599	62	ALKBH7;BAK1;BID;BOK;CASP8;CHCHD10;E2F1;F11R;GSK3A;GSK3B;HEBP2;HSPA1A;LAPTM4B;MAPK8;MOAP1;MTOR;PPIF;RHOT2;RTL10;SLC25A5;SPG7;TFDP1;TFDP2;TMEM14A;TP53;TP53BP2;YWHAB;YWHAE;YWHAG;YWHAQ;YWHAZ	geneontology_Biological_Process_noRedundant	met	FOXJ1pos_vs_met
ER to Golgi Anterograde Transport	-0.453466	-1.58105	0.00106157	0.031122	114	ACTR1A;ARF1;ARF3;ARF4;ARF5;ARFGAP2;BET1;CAPZA1;CAPZA2;CAPZB;CNIH1;COG2;COG5;COPA;COPB1;COPB2;COPE;COPG1;COPG2;COPZ1;CSNK1D;CTSC;CTSZ;DCTN1;DCTN2;DCTN5;DYNC1H1;DYNC1I2;DYNC1LI2;DYNLL2;GOLGB1;KDELR1;KDELR2;LMAN2;MCFD2;MIA3;NAPA;PPP6R3;PREB;RAB1A;RAB1B;SCFD1;SEC13;SEC22A;SEC22B;SEC24C;SEC31A;SERPINA1;STX5;TBC1D20;TFG;TMED10;TMED2;TMED3;TMED9;TRAPPC1;TRAPPC10;TRAPPC3;TRAPPC6A;TRAPPC9;TUBA1C;TUBB2B;TUBB6;USO1;YKT6	pathway_Reactome	met	FOXJ1pos_vs_met
tricarboxylic acid metabolic process	-0.558286	-1.5796	0.0158924	0.0312265	31	ASS1;CS;DHTKD1;FAHD1;IDH1;IDH2;IDH3B;IREB2;MDH1;MDH2;ME2;PDHA1;SDHA;SDHB;SDHC;SDHD	geneontology_Biological_Process_noRedundant	met	FOXJ1pos_vs_met
double-strand break repair	-0.446514	-1.57976	0	0.0312423	150	ACTR2;BABAM1;BABAM2;DDX1;DDX11;DEK;DTX3L;ERCC1;FBH1;FOXM1;HMGA2;KDM1A;KDM2A;MAD2L2;MAGEF1;MCM8;MRE11;MTA1;NSD2;NUCKS1;OTUB1;PARP1;PARP9;PAXX;PML;PPP4C;PRKDC;PRPF19;PSMD14;RAD21;RBBP8;RECQL;RIF1;RMI2;RPA1;SFPQ;SUMO1;TIMELESS;TNKS1BP1;TRIP12;TRIP13;UBE2V2;XRCC5;XRCC6;YY1	geneontology_Biological_Process_noRedundant	met	FOXJ1pos_vs_met
Nonhomologous End-Joining (NHEJ)	-0.563784	-1.57929	0.0136139	0.0312582	27	BABAM1;BABAM2;MRE11;NSD2;PRKDC;RIF1;RNF168;SUMO1;UBE2V2;XRCC5;XRCC6	pathway_Reactome	met	FOXJ1pos_vs_met
Transcriptional regulation by RUNX3	-0.471286	-1.57893	0.00328587	0.0313394	85	BRD2;CDKN2A;CTNNB1;FOXO3;KRAS;MAML1;NOTCH1;PSMA1;PSMA2;PSMA3;PSMA4;PSMA7;PSMB2;PSMB3;PSMB4;PSMB5;PSMB6;PSMB7;PSMB9;PSMC1;PSMC2;PSMC3;PSMC4;PSMD1;PSMD14;PSMD2;PSMD3;PSMD4;PSMD5;PSMD8;PSME1;PSME2;PSMF1;RPS27A;SEM1;SMAD4;SPP1;SRC;TEAD2;TEAD4;TP53;UBA52;WWTR1;YAP1	pathway_Reactome	met	FOXJ1pos_vs_met
DNA recombination	-0.442246	-1.57835	0	0.0314798	169	ACTL6A;ACTR2;ALYREF;APEX1;CENPX;ERCC1;EXOSC3;FBH1;HMGB1;HMGB2;HMGB3;HSPD1;KDM1A;KLHDC3;MAD2L2;MAGEF1;MCM8;MRE11;MSH6;NONO;NSD2;NUCKS1;PARP1;POLB;PPP4C;PRKDC;PSMD14;RAD21;RBBP8;RECQL;RHNO1;RIF1;RMI2;RNF168;RPA1;SFPQ;STAT6;TFRC;THOC1;TOP2B;TRIP13;UBE2B;UCHL5;UNG;WRNIP1;XRCC5;XRCC6;YY1	geneontology_Biological_Process_noRedundant	met	FOXJ1pos_vs_met
DNA Damage Recognition in GG-NER	-0.5487	-1.57724	0.010989	0.0317265	31	ACTL6A;COPS5;COPS6;DDB1;GPS1;PARP1;RAD23A;RAD23B;RBX1;RPS27A;UBA52;YY1	pathway_Reactome	met	FOXJ1pos_vs_met
Calnexin/calreticulin cycle	-0.577035	-1.57739	0.00884956	0.0317383	22	AMFR;CALR;CANX;EDEM2;EDEM3;GANAB;OS9;PDIA3;PRKCSH;RNF139;RNF5;RPS27A;SEL1L;SYVN1;UBA52;UGGT1	pathway_Reactome	met	FOXJ1pos_vs_met
Signaling by FGFR	-0.493192	-1.57479	0.00224467	0.0321975	59	ESRP1;FRS2;GRB2;HNRNPA1;HNRNPH1;KRAS;NCBP1;NCBP2;NRAS;POLR2F;POLR2G;POLR2H;POLR2K;POLR2L;PPP2R1A;PTPN11;RPS27A;SHC1;SOS1;SRC;TIA1;UBA52	pathway_Reactome	met	FOXJ1pos_vs_met
Polo-like kinase mediated events	-0.668072	-1.57508	0.0206897	0.0322645	12	CCNB1;CCNB2;FOXM1;MYBL2;PLK1;RBBP4	pathway_Reactome	met	FOXJ1pos_vs_met
Intra-Golgi and retrograde Golgi-to-ER traffic	-0.44507	-1.57482	0	0.0322663	137	ARF1;ARF3;ARF4;ARF5;ARFRP1;ARL1;BICD1;CAPZA1;CAPZA2;CAPZB;COG2;COG5;COPA;COPB1;COPB2;COPE;COPG1;COPZ1;DCTN1;DCTN2;DCTN5;DYNC1H1;DYNC1I2;DYNC1LI2;DYNLL2;GALNT2;GOLGA5;IGF2R;KDELR1;KDELR2;KIF11;KIF1B;KIF22;KIF2C;KIF5B;KIFC2;KLC1;M6PR;MAN2A2;NAA38;PAFAH1B3;RAB1B;RAB6A;RACGAP1;RGP1;SEC22B;STX10;STX5;STX6;SURF4;TMED10;TMED2;TMED3;TMED9;TUBA1C;TUBB2B;TUBB6;VPS45;VPS52;YKT6	pathway_Reactome	met	FOXJ1pos_vs_met
Activation of BH3-only proteins	-0.570457	-1.57432	0.00740741	0.0322723	24	AKT1;E2F1;TFDP1;TFDP2;TP53;YWHAB;YWHAE;YWHAG;YWHAQ;YWHAZ	pathway_Reactome	met	FOXJ1pos_vs_met
Transcription of E2F targets under negative control by p107 (RBL1) and p130 (RBL2) in complex with HDAC1	-0.647695	-1.57527	0.0160858	0.0323125	13	CDK1;E2F1;MYBL2;RBBP4;TFDP1;TFDP2	pathway_Reactome	met	FOXJ1pos_vs_met
Gene Silencing by RNA	-0.496972	-1.5751	0.0112994	0.0323289	53	AGO2;DGCR8;DROSHA;HSP90AA1;IPO8;NDC1;NUP107;NUP133;NUP153;NUP155;NUP205;NUP35;NUP43;NUP54;NUP58;NUP62;NUP85;NUP88;NUP93;NUP98;POLR2C;POLR2F;POLR2G;POLR2H;POLR2I;POLR2K;POLR2L;PRKRA;RAE1;RAN;TPR;TSN;XPO5	pathway_Reactome	met	FOXJ1pos_vs_met
DNA strand elongation	-0.542308	-1.57538	0.0135802	0.0323477	31	MCM2;MCM3;MCM4;MCM5;MCM6;MCM7;MCM8;PCNA;POLA2;POLD4;PRIM2;RFC1;RPA1	pathway_Reactome	met	FOXJ1pos_vs_met
Gap-filling DNA repair synthesis and ligation in TC-NER	-0.491986	-1.57383	0.00460299	0.0323638	55	CUL4B;DDB1;GTF2H4;HMGN1;ISY1;PCNA;POLD2;POLD4;POLE;POLE3;POLE4;POLR2C;POLR2F;POLR2G;POLR2H;POLR2I;POLR2K;POLR2L;PPIE;PRPF19;RBX1;RFC1;RFC3;RFC4;RPA1;RPS27A;TCEA1;UBA52;XRCC1	pathway_Reactome	met	FOXJ1pos_vs_met
Cyclin A/B1/B2 associated events during G2/M transition	-0.590532	-1.57171	0.0165605	0.0331705	20	CCNB1;CCNB2;CDC25B;CDK1;FOXM1;PLK1;XPO1	pathway_Reactome	met	FOXJ1pos_vs_met
FGFR2 alternative splicing	-0.554646	-1.57072	0.0157576	0.0334356	25	ESRP1;GTF2F2;HNRNPA1;HNRNPH1;NCBP1;NCBP2;POLR2F;POLR2G;POLR2H;POLR2K;POLR2L;TIA1	pathway_Reactome	met	FOXJ1pos_vs_met
Vesicle-mediated transport	-0.418033	-1.57042	0	0.0334949	464	ACBD3;ACTR2;ACTR3;AGFG1;AKT1;ALS2CL;ANKRD27;AP1M1;AP1M2;AP2A1;AP2M1;AP2S1;AP3B1;AP3S1;AP4M1;APOA1;APOE;APP;ARF1;ARF3;ARF4;ARF5;ARFGAP2;ARFRP1;ARL1;ARPC1A;ARPC2;ARPC3;ARPC4;ARPC5;ASPSCR1;BET1;BICD1;CALM2;CALM3;CALR;CAPZA1;CAPZA2;CAPZB;CHML;CHMP4B;CHMP4C;CLTA;CLTB;CNIH1;COG2;COG5;COL1A1;COL1A2;COL3A1;COL4A1;COL4A2;COPA;COPB1;COPB2;COPE;COPG1;COPG2;COPS5;COPS6;COPS7A;COPZ1;CSNK1D;CTSC;CTSZ;CTTN;DCTN1;DCTN2;DCTN5;DENND4B;DNASE2;DYNC1H1;DYNC1I2;DYNC1LI2;DYNLL2;EPN1;EPS15;EXOC4;FNBP1L;FTH1;GABARAP;GALNT1;GALNT2;GDI2;GJA1;GOLGA5;GOLGB1;GPS1;GRB2;GRK2;HGS;HIP1;HP;HSP90AA1;HSPA8;HYOU1;IGF2R;KDELR1;KDELR2;KIF11;KIF1A;KIF1B;KIF22;KIF2C;KIF5B;KIFC1;KIFC2;KLC1;LRP1;M6PR;MAN2A2;MCFD2;MIA3;MYH9;MYO1C;NAA38;NEDD8;PACSIN3;PAFAH1B3;PPP6R3;PREB;PRKAB2;PRKAG1;PUM1;RAB11A;RAB13;RAB1A;RAB1B;RAB21;RAB35;RAB4A;RAB5B;RAB5C;RAB6A;RAB7A;RAB8A;RACGAP1;RALA;RGP1;RHOQ;RPS27A;SCARB2;SEC13;SEC22A;SEC22B;SEC24C;SEC31A;SERPINA1;SNAP23;SNAPIN;SNF8;SNX5;SORT1;SPARC;SRC;STON1;STON2;STX10;STX4;STX5;STX6;SURF4;SYT11;TBC1D17;TBC1D2;TBC1D7;TFG;TFRC;TGOLN2;TJP1;TMED10;TMED2;TMED3;TMED9;TPD52;TPD52L1;TRAPPC10;TRAPPC12;TRAPPC3;TRAPPC6A;TRAPPC9;TRIP10;TSC2;TUBA1C;TUBB2B;TUBB6;TXNDC5;UBA52;UBAP1;UBQLN1;ULK1;USO1;VAMP3;VAMP8;VPS28;VPS45;VPS51;VPS52;WASL;YKT6;YWHAB;YWHAE;YWHAG;YWHAQ;YWHAZ	pathway_Reactome	met	FOXJ1pos_vs_met
Transport of Mature mRNA Derived from an Intronless Transcript	-0.525918	-1.56962	0.0155502	0.0337268	37	ALYREF;CPSF1;CPSF3;CPSF4;NCBP1;NCBP2;NDC1;NUP107;NUP133;NUP153;NUP155;NUP205;NUP35;NUP43;NUP54;NUP58;NUP62;NUP85;NUP88;NUP93;NUP98;NXF1;RAE1;SYMPK;TPR	pathway_Reactome	met	FOXJ1pos_vs_met
Transport of the SLBP independent Mature mRNA	-0.54745	-1.56943	0.0157959	0.0337301	30	ALYREF;NCBP1;NCBP2;NDC1;NUP107;NUP133;NUP153;NUP155;NUP205;NUP35;NUP43;NUP54;NUP58;NUP62;NUP85;NUP88;NUP93;NUP98;NXF1;RAE1;TPR	pathway_Reactome	met	FOXJ1pos_vs_met
Spry regulation of FGF signaling	-0.652314	-1.56888	0.0188425	0.0338553	13	GRB2;PPP2R1A;PTPN11;RPS27A;SRC;UBA52	pathway_Reactome	met	FOXJ1pos_vs_met
interstrand cross-link repair	-0.562681	-1.56854	0.0136476	0.0339036	27	CENPX;ERCC1;FAAP20;MCM8;MSH6;NUCKS1;RNF168;RPA1;RPS27A;UBA52;UBE2T	geneontology_Biological_Process_noRedundant	met	FOXJ1pos_vs_met
protein folding	-0.446804	-1.5677	0.00103413	0.0341731	155	B2M;BAG5;CALR;CANX;CCT2;CCT3;CCT4;CCT5;CCT7;CCT8;CDC37;CLPX;DERL1;DFFA;DNAJA1;DNAJA2;DNAJB1;DNAJB11;DNAJB6;DNAJC1;DNAJC10;DNAJC19;DNAJC2;DNLZ;EMC4;FKBP1A;FKBP4;FKBP9;GNAI2;GNAI3;GNB1;GNB2;HSP90AA1;HSP90AB1;HSPA1A;HSPA5;HSPA8;HSPA9;HSPB1;HSPD1;HSPE1;MLEC;NFYC;NGLY1;P3H1;P4HB;PDCD5;PDIA3;PDIA4;PDIA6;PFDN1;PFDN2;PFDN4;PFDN6;PPIA;PPIAL4A;PPIB;PPIE;PPIF;PPIH;PRDX4;PSMC1;RAD23B;SELENOF;SNRNP70;TRAP1;UGGT1;UNC45A;VBP1	geneontology_Biological_Process_noRedundant	met	FOXJ1pos_vs_met
Chromatin modifying enzymes	-0.441255	-1.56718	0	0.0341823	160	ACTL6A;AEBP2;ARID2;ARID5B;ASH1L;ATF2;ATF7IP;ATXN7;ATXN7L3;BRD8;BRPF3;CARM1;CDK4;CHD3;CHD4;CREBBP;DNMT3A;DPY30;EHMT1;EHMT2;ELP2;ELP5;ENY2;EPC1;EZH2;GATAD2A;GATAD2B;GPS2;HAT1;HCFC1;HDAC1;HDAC2;HDAC3;ING4;ING5;KANSL1;KANSL3;KAT5;KDM1A;KDM2A;KDM2B;KDM3B;KDM5C;KDM6B;KMT2B;KMT2E;MBD3;MEAF6;MECOM;MORF4L1;MSL2;MTA1;MTA2;MTA3;NCOA1;NCOA2;NCOR2;NSD1;NSD2;NSD3;PHF20;PRMT1;PRMT5;RBBP4;RBBP7;RCOR1;RELA;RIOX2;RPS2;RUVBL1;SAP130;SAP18;SETD3;SETDB1;SMARCA4;SMARCB1;SMARCC1;SMARCC2;SMARCD1;SMARCD2;SMARCE1;SUDS3;SUPT7L;TADA3;TAF10;TAF12;TBL1XR1;TRRAP;USP22;VPS72;WDR5;YEATS2;YEATS4	pathway_Reactome	met	FOXJ1pos_vs_met
Chromatin organization	-0.441255	-1.56718	0	0.0341823	160	ACTL6A;AEBP2;ARID2;ARID5B;ASH1L;ATF2;ATF7IP;ATXN7;ATXN7L3;BRD8;BRPF3;CARM1;CDK4;CHD3;CHD4;CREBBP;DNMT3A;DPY30;EHMT1;EHMT2;ELP2;ELP5;ENY2;EPC1;EZH2;GATAD2A;GATAD2B;GPS2;HAT1;HCFC1;HDAC1;HDAC2;HDAC3;ING4;ING5;KANSL1;KANSL3;KAT5;KDM1A;KDM2A;KDM2B;KDM3B;KDM5C;KDM6B;KMT2B;KMT2E;MBD3;MEAF6;MECOM;MORF4L1;MSL2;MTA1;MTA2;MTA3;NCOA1;NCOA2;NCOR2;NSD1;NSD2;NSD3;PHF20;PRMT1;PRMT5;RBBP4;RBBP7;RCOR1;RELA;RIOX2;RPS2;RUVBL1;SAP130;SAP18;SETD3;SETDB1;SMARCA4;SMARCB1;SMARCC1;SMARCC2;SMARCD1;SMARCD2;SMARCE1;SUDS3;SUPT7L;TADA3;TAF10;TAF12;TBL1XR1;TRRAP;USP22;VPS72;WDR5;YEATS2;YEATS4	pathway_Reactome	met	FOXJ1pos_vs_met
Lysosome Vesicle Biogenesis	-0.557497	-1.56662	0.0209102	0.0343595	28	AP1M1;AP1M2;APP;ARF1;CLTA;CLTB;CTSZ;HGS;HSPA8;M6PR;TXNDC5	pathway_Reactome	met	FOXJ1pos_vs_met
Laminin interactions	-0.564139	-1.56562	0.0111801	0.0344652	26	COL18A1;COL4A1;COL4A2;HSPG2;ITGB1;LAMA5;LAMC1	pathway_Reactome	met	FOXJ1pos_vs_met
DNA Damage Bypass	-0.512849	-1.56569	0.00950119	0.0345082	41	CUL4B;DDB1;ISG15;MAD2L2;PCLAF;PCNA;POLD2;POLD4;POLE;POLE3;POLE4;RBX1;RFC1;RFC3;RFC4;RPA1;RPS27A;UBA52;UBE2B;UBE2L6;UFD1;USP1;VCP;WDR48	pathway_Reactome	met	FOXJ1pos_vs_met
regulation of nuclease activity	-0.585927	-1.56578	0.0155642	0.034535	19	AKT1;DDX11;DFFA;HMGB1;HMGB2;HSPA1A;NPM1;PCNA;RPS3	geneontology_Biological_Process_noRedundant	met	FOXJ1pos_vs_met
Mitotic Prometaphase	-0.447106	-1.56583	0.00206612	0.0345949	132	AURKB;BIRC5;BUB3;CCNB1;CCNB2;CDC20;CDK1;CENPO;CEP57;CKAP5;CSNK1D;CSNK2B;DCTN1;DCTN2;DYNC1H1;DYNC1I2;DYNC1LI2;DYNLL2;HAUS1;HSP90AA1;INCENP;KIF2C;MAPRE1;MZT2A;NCAPD2;NEK2;NUMA1;NUP133;NUP85;PCNT;PDS5A;PLK1;PMF1;PPP1CC;PPP2R1A;PPP2R5A;PPP2R5C;PRKACA;RAD21;RANGAP1;RCC2;RPS27;SEC13;SMC1A;SMC3;SMC4;SPC24;SSNA1;STAG2;TUBA1C;TUBB;TUBB2B;TUBB6;XPO1;YWHAE;YWHAG;ZWINT	pathway_Reactome	met	FOXJ1pos_vs_met
MicroRNA (miRNA) biogenesis	-0.586293	-1.56458	0.0202788	0.0346771	21	AGO2;DGCR8;DROSHA;POLR2F;POLR2G;POLR2H;POLR2K;POLR2L;RAN;XPO5	pathway_Reactome	met	FOXJ1pos_vs_met
MAP3K8 (TPL2)-dependent MAPK1/3 activation	-0.635614	-1.56493	0.0117493	0.0346795	14	RPS27A;UBA52	pathway_Reactome	met	FOXJ1pos_vs_met
peptidyl-proline modification	-0.516948	-1.56466	0.0117509	0.034732	39	EGLN2;FKBP10;FKBP11;FKBP1A;FKBP2;FKBP3;FKBP4;FKBP8;FKBP9;P3H1;P4HB;PPIA;PPIAL4A;PPIB;PPIE;PPIF;PPIH	geneontology_Biological_Process_noRedundant	met	FOXJ1pos_vs_met
Vpr-mediated nuclear import of PICs	-0.551981	-1.56421	0.0175439	0.034734	29	BANF1;HMGA1;NDC1;NUP107;NUP133;NUP153;NUP155;NUP205;NUP35;NUP43;NUP54;NUP58;NUP62;NUP85;NUP88;NUP93;NUP98;PSIP1;RAE1;TPR	pathway_Reactome	met	FOXJ1pos_vs_met
Interactions of Vpr with host cellular proteins	-0.53882	-1.56301	0.0160296	0.0350548	32	BANF1;HMGA1;NDC1;NUP107;NUP133;NUP153;NUP155;NUP205;NUP35;NUP43;NUP54;NUP58;NUP62;NUP85;NUP88;NUP93;NUP98;PSIP1;RAE1;SLC25A5;SLC25A6;TPR	pathway_Reactome	met	FOXJ1pos_vs_met
Class I MHC mediated antigen processing & presentation	-0.423431	-1.562	0	0.0353508	261	ANAPC11;ANAPC13;ANAPC7;ARIH2;B2M;BCAP31;CALR;CANX;CDC16;CDC20;CDC26;CUL2;CUL3;CUL5;CUL7;CYBA;DTX3L;ELOB;ELOC;FBXL19;FBXO11;FBXW11;FBXW2;FBXW4;FBXW5;HERC4;HLA-A;HLA-B;HLA-C;HLA-E;HSPA5;HUWE1;ITCH;ITGAV;ITGB5;KEAP1;KLHL9;MEX3C;MKRN1;MRC2;MYD88;PDIA3;PSMA1;PSMA2;PSMA3;PSMA4;PSMA5;PSMA7;PSMB2;PSMB3;PSMB4;PSMB5;PSMB6;PSMB7;PSMB9;PSMC1;PSMC2;PSMC3;PSMC4;PSMD1;PSMD14;PSMD2;PSMD3;PSMD4;PSMD5;PSMD8;PSME1;PSME2;PSMF1;RBBP6;RBCK1;RBX1;RNF115;RNF130;RNF138;RNF144B;RNF19A;RNF220;RPS27A;SEC13;SEC22B;SEC24C;SEC31A;SEC61A1;SEC61B;SEC61G;SEM1;SKP2;SNAP23;STX4;TAPBP;TRAF7;TRIP12;UBA1;UBA3;UBA5;UBA52;UBE2B;UBE2C;UBE2E1;UBE2E2;UBE2E3;UBE2G2;UBE2H;UBE2J1;UBE2J2;UBE2K;UBE2L3;UBE2M;UBE2S;UBE2V1;UBE2V2;UBE2Z;UBE3C;VAMP8;VHL	pathway_Reactome	met	FOXJ1pos_vs_met
SUMOylation of DNA damage response and repair proteins	-0.476148	-1.5621	0.00337079	0.0353928	67	BMI1;CDKN2A;HDAC7;MDC1;NDC1;NSMCE1;NSMCE2;NUP107;NUP133;NUP153;NUP155;NUP205;NUP35;NUP54;NUP58;NUP62;NUP85;NUP93;NUP98;PARP1;PCGF2;PHC2;PIAS2;PML;RAD21;RAE1;RNF168;RNF2;RPA1;SMC1A;SMC3;STAG1;STAG2;SUMO1;SUMO2;SUMO3;TDG;TPR;UBE2I	pathway_Reactome	met	FOXJ1pos_vs_met
tube formation	-0.457897	-1.56142	0.00321888	0.0355002	92	CFL1;CTNNB1;DVL1;DVL3;LRP6;NFIB;PAX8;PFN1;PRKACA;PTK7;RALA;RPS7;SCRIB;SKI;SOX4;SPINT2;TEAD2;TMED2;TSC2;VANGL2;VASP;VEGFA;WNT6	geneontology_Biological_Process_noRedundant	met	FOXJ1pos_vs_met
ATP hydrolysis coupled transmembrane transport	-0.567799	-1.56107	0.0206311	0.0355799	22	ABCC4;ATP1A1;ATP5MC1;ATP5MC2;ATP5MC3;ATP6AP1;ATP6V0B;ATP6V0C;ATP6V0E2;ATP6V1B1;ATP6V1F;TCIRG1	geneontology_Biological_Process_noRedundant	met	FOXJ1pos_vs_met
regulation of supramolecular fiber organization	-0.430736	-1.55984	0	0.0359895	215	ABI2;ACTR2;ACTR3;AEBP1;APOA1;APOE;APP;ARF1;ARFGEF1;ARHGAP35;ARHGEF2;ARHGEF5;ARPC1A;ARPC1B;ARPC2;ARPC3;ARPC4;ARPC5;ARPC5L;BAIAP2L1;BRK1;CAPG;CAPZA1;CAPZA2;CAPZB;CD47;CDC42;CDC42EP3;CDC42EP4;CFL1;COLGALT1;CORO1A;CTTN;CYFIP1;DCTN1;DLG1;DSTN;DYRK1A;EML2;EPHA1;EVL;FKBP4;FLNA;GPX1;GRB2;GSN;HCLS1;HSPA1A;HSPA8;ICAM1;KANK1;LIMK1;MAPRE1;MLST8;MTOR;MYO1C;NCK1;NCKAP1;NUMA1;PAK1;PARK7;PFN1;PSRC1;RHOA;RHOC;RPS3;S100A10;SDC4;SH3BP1;SMAD4;SPAST;STMN1;TACSTD2;TGFBR1;TMOD3;TMSB10;TMSB4X;TPM1;TRIM27;VASP;WASL;WDR1;WIPF1;WNT11	geneontology_Biological_Process_noRedundant	met	FOXJ1pos_vs_met
Transcriptional activity of SMAD2/SMAD3:SMAD4 heterotrimer	-0.513937	-1.55896	0.0140515	0.0362555	38	CCNC;CCNK;CDKN2B;MEN1;PARP1;RPS27A;SERPINE1;SKI;SKIL;SMAD2;SMAD4;SMAD7;SP1;TFDP1;TFDP2;TGIF2;TRIM33;UBA52;WWTR1	pathway_Reactome	met	FOXJ1pos_vs_met
SUMOylation of chromatin organization proteins	-0.506355	-1.55865	0.00966184	0.036308	47	BMI1;CBX5;CHD3;HDAC1;HDAC2;NDC1;NUP107;NUP133;NUP153;NUP155;NUP205;NUP35;NUP43;NUP54;NUP58;NUP62;NUP85;NUP88;NUP93;NUP98;PCGF2;PHC2;PIAS2;RAE1;RNF2;SUMO1;SUMO2;SUMO3;TPR;UBE2I	pathway_Reactome	met	FOXJ1pos_vs_met
VEGFA-VEGFR2 Pathway	-0.46917	-1.5575	0.00107411	0.0366816	78	ABI2;AKT1;AXL;BRK1;CALM2;CALM3;CDC42;CTNNB1;CYBA;CYFIP1;DOCK1;ELMO2;HSP90AA1;HSPB1;ITGAV;ITPR3;JUP;KRAS;MAPK13;MAPK14;MAPKAPK2;MLST8;MTOR;NCK1;NCKAP1;NRAS;PAK1;PAK2;PIK3CA;PIK3R2;PRKACA;PTK2;RHOA;SRC;VAV2;VEGFA	pathway_Reactome	met	FOXJ1pos_vs_met
Signaling by NOTCH2	-0.572485	-1.55654	0.0166453	0.0370149	23	APH1A;MDK;RPS27A;UBA52	pathway_Reactome	met	FOXJ1pos_vs_met
RMTs methylate histone arginines	-0.556609	-1.55598	0.0155875	0.0371335	26	ACTL6A;ARID2;CARM1;CDK4;DNMT3A;PRMT1;PRMT5;RBBP7;RPS2;SMARCA4;SMARCB1;SMARCC1;SMARCC2;SMARCD1;SMARCD2;SMARCE1	pathway_Reactome	met	FOXJ1pos_vs_met
Transport to the Golgi and subsequent modification	-0.440096	-1.55508	0.00104384	0.0374667	130	ARF1;ARF3;ARF4;ARF5;ARFGAP2;B4GALT1;B4GALT2;B4GALT3;B4GALT5;BET1;CAPZA1;CAPZA2;CAPZB;CNIH1;COG2;COG5;COPA;COPB1;COPB2;COPE;COPG1;COPG2;COPZ1;CSNK1D;CTSC;CTSZ;DCTN1;DCTN2;DCTN5;DYNC1H1;DYNC1I2;DYNC1LI2;DYNLL2;FUT8;GOLGB1;KDELR1;KDELR2;MAN2A2;MCFD2;MGAT1;MGAT4B;MIA3;PPP6R3;PREB;RAB1A;RAB1B;SEC13;SEC22A;SEC22B;SEC24C;SEC31A;SERPINA1;STX5;TFG;TMED10;TMED2;TMED3;TMED9;TRAPPC10;TRAPPC3;TRAPPC6A;TRAPPC9;TUBA1C;TUBB2B;TUBB6;USO1;YKT6	pathway_Reactome	met	FOXJ1pos_vs_met
Pausing and recovery of Tat-mediated HIV elongation	-0.531523	-1.55416	0.0195122	0.0376486	30	ELOB;ELOC;GTF2F2;NELFB;NELFCD;POLR2F;POLR2G;POLR2H;POLR2K;POLR2L;SSRP1;SUPT16H;SUPT5H;TCEA1	pathway_Reactome	met	FOXJ1pos_vs_met
Tat-mediated HIV elongation arrest and recovery	-0.531523	-1.55416	0.0195122	0.0376486	30	ELOB;ELOC;GTF2F2;NELFB;NELFCD;POLR2F;POLR2G;POLR2H;POLR2K;POLR2L;SSRP1;SUPT16H;SUPT5H;TCEA1	pathway_Reactome	met	FOXJ1pos_vs_met
MHC class II antigen presentation	-0.458656	-1.55389	0.0117773	0.0376772	87	AP1M1;AP1M2;AP2M1;AP2S1;ARF1;CANX;CAPZA1;CAPZA2;CAPZB;CLTA;CTSA;CTSB;CTSC;CTSF;DCTN1;DCTN2;DCTN5;DYNC1H1;DYNC1I2;DYNC1LI2;DYNLL2;HLA-DPA1;HLA-DPB1;HLA-DRB1;IFI30;KIF11;KIF22;KIF2C;KIF5B;KLC1;RAB7A;RACGAP1;SEC13;SEC24C;SEC31A;TUBA1C;TUBB2B;TUBB6	pathway_Reactome	met	FOXJ1pos_vs_met
SUMOylation	-0.434682	-1.55362	0	0.0377146	142	AURKA;AURKB;BIRC5;BMI1;CASP8AP2;CBX5;CDKN2A;CTBP1;DAXX;DNMT1;DNMT3A;HDAC2;HDAC7;HIPK2;HNRNPK;INCENP;MBD1;MTA1;NDC1;NOP58;NPM1;NSMCE1;NUP133;NUP153;NUP155;NUP205;NUP35;NUP54;NUP58;NUP85;NUP93;PARK7;PARP1;PCNA;PIAS2;PML;RAD21;RAE1;RANGAP1;RNF168;RNF2;RPA1;SAE1;SENP5;SMC1A;SMC3;SP3;STAG2;SUMO1;SUMO2;SUMO3;TDG;TOP1;TOP2B;TP53;TPR;TRIM27;TRIM28;UBA2;UBE2I;VHL	pathway_Reactome	met	FOXJ1pos_vs_met
RHO GTPases Activate Formins	-0.465747	-1.55327	0.00322928	0.0377899	90	AURKB;BIRC5;BUB3;CDC20;CDC42;CENPO;CKAP5;DVL1;DVL3;DYNC1H1;DYNC1I2;DYNC1LI2;DYNLL2;EVL;FMNL2;INCENP;ITGB1;KIF2C;MAPRE1;NUP133;NUP85;PFN1;PLK1;PMF1;PPP1CC;PPP2R1A;PPP2R5A;PPP2R5C;RANGAP1;RCC2;RHOA;RHOC;RPS27;SEC13;SPC24;SRC;TUBA1C;TUBB2B;TUBB6;XPO1;ZWINT	pathway_Reactome	met	FOXJ1pos_vs_met
Glycolysis	-0.491703	-1.55251	0.0104408	0.037924	50	ALDOA;ENO1;GNPDA1;GPI;NDC1;NUP133;NUP153;NUP155;NUP205;NUP35;NUP54;NUP58;NUP85;NUP93;PFKL;PFKP;PGK1;PGP;PKM;PPP2R1A;PRKACA;RAE1;TPI1;TPR	pathway_Reactome	met	FOXJ1pos_vs_met
regulation of DNA metabolic process	-0.422455	-1.55263	0.00100908	0.0379566	273	ACTR2;AIFM1;AKT1;ALYREF;ANKRD17;ANXA3;ATF1;AURKB;BABAM1;BABAM2;BMPR2;BPHL;BRCC3;CCT2;CCT3;CCT4;CCT5;CCT7;CCT8;CDC42;CDK1;CEBPG;CHTF18;CTNNB1;CYREN;DACH1;DDX11;DDX39B;DEK;DFFA;DHX36;DHX9;DKC1;DNAJC2;DNMT1;DTX3L;EHMT2;ERCC1;EXOSC10;EXOSC3;FAM168A;FBH1;FOXM1;GNL3;GNL3L;GTPBP4;HMGA2;HMGB1;HNRNPA1;HNRNPA2B1;HNRNPD;HNRNPU;HSF1;HSP90AA1;HSP90AB1;KDM1A;MAD2L2;MAGEF1;MAP2K7;MBD2;MBD3;MEN1;MGMT;MIS18A;MRE11;MSH6;NAT10;NEK2;NPM1;NSD2;NUCKS1;OTUB1;PARN;PARP1;PARP4;PARP9;PCNA;PDS5A;PIK3CA;PML;PPP2R1A;PPP4C;PRMT5;RBBP6;RFC4;RIF1;RLF;RMI2;RNF168;RPS3;SH2B1;SMC1A;SMC3;SMG5;SRC;STAG2;STAT6;STOML2;TEN1;TERF1;TFDP1;TFRC;THOC1;TICRR;TIMELESS;TMEM161A;TP53;TRIM28;TRIP12;UBE2B;UBE2V2;UBR5;UNG;UPF1;USP1;WIZ;WRNIP1;WT1;XRCC5;ZMPSTE24	geneontology_Biological_Process_noRedundant	met	FOXJ1pos_vs_met
Cell-Cell communication	-0.467932	-1.55176	0.00543478	0.0380859	74	ACTN1;ACTN4;CD151;CD47;CDH2;CDH3;CLDN10;CLDN3;CLDN6;CTNNB1;F11R;FERMT2;FLNA;GRB2;IQGAP1;ITGB1;JUP;KRT5;LIMS2;NCK1;NECTIN2;PIK3CA;PIK3R2;PLEC;PRKCI;PTK2;PTPN11;PTPN6;SRC;VASP;WASL	pathway_Reactome	met	FOXJ1pos_vs_met
SUMOylation of SUMOylation proteins	-0.544596	-1.55181	0.0198511	0.0381409	29	NDC1;NUP107;NUP133;NUP153;NUP155;NUP205;NUP35;NUP43;NUP54;NUP58;NUP62;NUP85;NUP88;NUP93;NUP98;RAE1;SUMO1;SUMO2;TPR;UBE2I	pathway_Reactome	met	FOXJ1pos_vs_met
Mitotic Spindle Checkpoint	-0.470947	-1.55106	0.00758397	0.0382838	76	ANAPC11;ANAPC16;ANAPC5;ANAPC7;AURKB;BIRC5;BUB3;CDC16;CDC20;CDC26;CDC27;CENPA;CENPO;CKAP5;DYNC1H1;DYNC1I2;DYNC1LI2;DYNLL2;INCENP;KIF2C;MAPRE1;NDE1;NUP107;NUP133;NUP43;NUP85;NUP98;PLK1;PMF1;PPP1CC;PPP2CA;PPP2R1A;PPP2R5A;PPP2R5C;PPP2R5D;RANGAP1;RCC2;RPS27;SEC13;SGO2;SPC24;UBE2C;UBE2E1;XPO1;ZWINT	pathway_Reactome	met	FOXJ1pos_vs_met
Signaling by VEGF	-0.464082	-1.55042	0.00213904	0.0383065	83	ABI2;AKT1;AXL;BRK1;CALM2;CALM3;CDC42;CRK;CTNNA1;CTNNB1;CYBA;CYFIP1;DOCK1;ELMO2;HSP90AA1;HSPB1;ITGAV;ITPR3;JUP;KRAS;MAPK13;MAPK14;MAPKAPK2;MLST8;MTOR;NCK1;NCKAP1;NRAS;NRP1;NRP2;PAK1;PAK2;PIK3CA;PIK3R2;PLCG1;PRKACA;PTK2;RHOA;SRC;VAV2;VAV3;VEGFA;VEGFB	pathway_Reactome	met	FOXJ1pos_vs_met
regulation of ATPase activity	-0.490736	-1.55013	0.00930233	0.0383572	54	ATP1B1;ATP1B3;CHTOP;CNN3;DHX9;DNAJA1;DNAJA2;DNAJB1;DNAJB11;DNAJB6;DNAJC1;DNAJC10;DNAJC15;DNAJC19;DNAJC2;DYNLL2;GTF2H4;HNRNPU;METTL21A;PFN1;PPIF;RAB4A;SNRNP70;SUMO1;TMSB4X;TPM1;TPM2	geneontology_Biological_Process_noRedundant	met	FOXJ1pos_vs_met
Cellular responses to external stimuli	-0.419965	-1.55049	0	0.0383593	349	ACTR1A;ANAPC11;ANAPC16;ANAPC5;ANAPC7;ATG101;ATG13;ATG3;ATG9A;ATOX1;ATR;BAG5;BMI1;CAMK2G;CAPZA1;CAPZA2;CAPZB;CCNE1;CCS;CDC16;CDC26;CDC27;CDK2;CDK4;CDK6;CDKN2A;CDKN2B;CHMP4A;CHMP4B;CHMP4C;CSRP1;CUL2;CYBA;CYCS;DCTN1;DCTN2;DCTN5;DNAJA1;DNAJA2;DNAJB1;DNAJB6;DNAJC2;DYNC1H1;DYNC1I2;DYNC1LI2;DYNLL2;E2F1;E2F3;EGLN2;EHMT1;EHMT2;ELOB;ELOC;EZH2;FKBP4;GABARAP;GPX1;GPX3;GSK3B;GSTP1;HIF3A;HIGD1A;HIKESHI;HMGA1;HMGA2;HSBP1;HSF1;HSP90AA1;HSP90AB1;HSPA13;HSPA1A;HSPA1B;HSPA4;HSPA5;HSPA8;HSPA9;KDM6B;LAMTOR1;LAMTOR2;LAMTOR4;LAMTOR5;LMNB1;MAP2K7;MAPK14;MAPK8;MAPK9;MAPKAPK2;MDM4;MLST8;MOV10;MRE11;MT1E;MT1G;MT1M;MT1X;MT2A;MTOR;NDC1;NUP107;NUP133;NUP153;NUP155;NUP205;NUP35;NUP54;NUP58;NUP62;NUP85;NUP93;NUP98;P4HB;PHC2;PIK3C3;PRDX1;PRDX2;PRDX3;PRDX6;PRKAB2;PRKAG1;PSMA1;PSMA2;PSMA3;PSMA4;PSMA5;PSMA7;PSMB2;PSMB3;PSMB4;PSMB5;PSMB6;PSMB7;PSMB9;PSMC1;PSMC2;PSMC3;PSMC4;PSMD1;PSMD14;PSMD2;PSMD3;PSMD4;PSMD5;PSMD8;PSME1;PSME2;PSME3;PSMF1;RAE1;RBBP4;RBBP7;RBX1;RELA;RHEB;RNF2;RPA1;RPS19BP1;RPS27A;SEM1;SOD1;SP1;STIP1;TERF1;TFDP1;TFDP2;TP53;TPR;TSC2;TUBA1C;TUBB2B;TUBB6;TXN2;UBA52;UBE2C;UBE2E1;ULK1;VCP;VEGFA;VHL;WDR45;YWHAE	pathway_Reactome	met	FOXJ1pos_vs_met
phagocytosis	-0.437633	-1.54856	0.00102987	0.0384118	154	ACTR2;ACTR3;ANXA3;ARPC1A;ARPC1B;ARPC2;ARPC3;ARPC4;ARPC5;ATG3;AXL;BRK1;C3;CALR;CD47;CDC42;CORO1A;CORO1C;CSK;CYBA;CYFIP1;DOCK1;ELMO2;GRB2;GSN;HMGB1;HSP90AA1;HSP90AB1;IGLL5;ITGAV;ITGB1;LIMK1;LRP1;MFGE8;MYH9;MYO10;MYO1C;NCK1;NCKAP1;PAK1;PIK3CA;PIK3R2;PIP5K1A;PTK2;RAB34;RAB7A;RACK1;RAP1A;SH3BP1;SRC;SYT11;TM9SF4;TXNDC5;VAV2;WASL;WIPF1;YES1	geneontology_Biological_Process_noRedundant	met	FOXJ1pos_vs_met
Inhibition of replication initiation of damaged DNA by RB1/E2F1	-0.652658	-1.55054	0.0318119	0.0384123	12	E2F1;POLA2;PPP2R1A;PRIM2;TFDP1;TFDP2	pathway_Reactome	met	FOXJ1pos_vs_met
RNA Polymerase III Transcription	-0.52345	-1.54763	0.0131579	0.0384288	33	GTF3A;GTF3C3;NFIB;NFIX;POLR1D;POLR2F;POLR2H;POLR2K;POLR2L;POLR3A;SSB	pathway_Reactome	met	FOXJ1pos_vs_met
RNA Polymerase III Abortive And Retractive Initiation	-0.52345	-1.54763	0.0131579	0.0384288	33	GTF3A;GTF3C3;NFIB;NFIX;POLR1D;POLR2F;POLR2H;POLR2K;POLR2L;POLR3A;SSB	pathway_Reactome	met	FOXJ1pos_vs_met
Golgi Associated Vesicle Biogenesis	-0.501874	-1.54659	0.017341	0.0384496	45	ACBD3;AP1M1;AP1M2;AP1S1;AP3B1;AP3S1;ARF1;BLOC1S6;CLTA;CLTC;DNM2;DTNBP1;FTH1;GAK;GOLGB1;HSPA8;IGF2R;NAPA;PICALM;PIK3C2A;PUM1;RAB5C;SNAPIN;SNX5;SORT1;TFRC;TGOLN2;TPD52;TPD52L1;TXNDC5;VAMP8	pathway_Reactome	met	FOXJ1pos_vs_met
pteridine-containing compound metabolic process	-0.582016	-1.54713	0.019084	0.0384543	20	ATIC;DHFR;GART;MTHFD1;MTHFD2;MTHFS;PCBD1;SHMT2;SLC19A1;TYMS	geneontology_Biological_Process_noRedundant	met	FOXJ1pos_vs_met
tRNA processing in the nucleus	-0.504876	-1.54677	0.00943396	0.0384583	44	CPSF1;CPSF4;DDX1;NDC1;NUP107;NUP133;NUP153;NUP155;NUP205;NUP35;NUP43;NUP54;NUP58;NUP62;NUP85;NUP88;NUP93;NUP98;POP4;RAE1;RAN;RTRAF;TPR;TRNT1;TSEN15;TSEN54;XPOT	pathway_Reactome	met	FOXJ1pos_vs_met
RNA Polymerase III Transcription Initiation From Type 1 Promoter	-0.567913	-1.54866	0.0136646	0.0384596	22	GTF3A;GTF3C3;POLR1D;POLR2F;POLR2H;POLR2K;POLR2L;POLR3A	pathway_Reactome	met	FOXJ1pos_vs_met
Downregulation of TGF-beta receptor signaling	-0.569867	-1.54694	0.0221066	0.0384777	23	PMEPA1;PPP1CA;PPP1CB;PPP1CC;RPS27A;SMAD2;STRAP;UBA52;UCHL5;XPO1	pathway_Reactome	met	FOXJ1pos_vs_met
NEP/NS2 Interacts with the Cellular Export Machinery	-0.551599	-1.5473	0.0125786	0.0384802	27	NDC1;NUP107;NUP133;NUP153;NUP155;NUP205;NUP35;NUP43;NUP54;NUP58;NUP62;NUP85;NUP88;NUP93;NUP98;RAE1;RAN;TPR;XPO1	pathway_Reactome	met	FOXJ1pos_vs_met
proteasomal protein catabolic process	-0.418929	-1.54876	0	0.0385055	335	AGAP3;AKT1;AMFR;ANAPC11;ANAPC16;ANAPC5;ANAPC7;ANKIB1;APOE;ARIH1;ARIH2;ARMC8;AUP1;AURKA;AURKB;BAG5;BCAP31;BIRC2;BUB3;CCDC47;CCNB1;CD2AP;CDC16;CDC20;CDC26;CDC27;CDK1;CDK2;COP1;CSNK1D;CUL3;CUL4B;DDB1;DDRGK1;DERL1;DMAC2;DNAJC10;DVL1;EDEM2;EDEM3;ERLEC1;FBH1;FBXL19;FBXL6;FBXW11;FBXW4;FBXW5;GBA;GIPC1;GPX1;GSK3A;GSK3B;HM13;HSP90AB1;HSPA13;HSPA1A;HSPA5;IFI27;ITCH;KCTD10;KCTD5;KEAP1;MAEA;MAPK9;MTA1;NFE2L2;NOP53;NUB1;OS9;PARK7;PCBP2;PCNP;PINK1;PLAA;PLK1;PML;PPP2R5C;PRKACA;PRPF19;PSMA1;PSMA2;PSMA3;PSMA4;PSMA5;PSMA6;PSMA7;PSMB2;PSMB3;PSMB4;PSMB5;PSMB6;PSMB7;PSMB9;PSMC1;PSMC2;PSMC3;PSMC4;PSMD1;PSMD10;PSMD14;PSMD2;PSMD4;PSMD8;PSME1;PSME2;PSME3;PSME4;PSMF1;PTTG1;RACK1;RAD23A;RAD23B;RBCK1;RBX1;RMND5A;RNF139;RNF144B;RNF19A;RNF5;RNF7;RPL11;RPS27A;RYBP;SCO1;SDCBP;SEC13;SEC61B;SEL1L;SHARPIN;SIRT1;SKP2;SMAD7;SMARCC1;SPSB3;STT3B;STUB1;SUMO1;SUMO2;SYVN1;TBL1XR1;TRIB1;TRIB2;TRIM38;UBA52;UBE2B;UBE2C;UBE2E1;UBE2G1;UBE2G2;UBE2H;UBE2I;UBE2J1;UBE2J2;UBE2K;UBE2R2;UBE2S;UBE2V2;UBE4B;UBQLN1;UBQLN4;UBXN4;UBXN6;UCHL5;UFD1;UGGT1;USP14;USP5;VCP;WAC;WWP1;WWTR1	geneontology_Biological_Process_noRedundant	met	FOXJ1pos_vs_met
Citric acid cycle (TCA cycle)	-0.590843	-1.54887	0.0288945	0.0385319	20	CS;DLD;FAHD1;IDH2;IDH3B;IDH3G;MDH2;ME2;SDHA;SDHB;SDHC;SDHD	pathway_Reactome	met	FOXJ1pos_vs_met
SUMOylation of RNA binding proteins	-0.514054	-1.54764	0.013285	0.0385844	41	BMI1;HNRNPK;NDC1;NOP58;NUP107;NUP133;NUP153;NUP155;NUP205;NUP35;NUP43;NUP54;NUP58;NUP62;NUP85;NUP88;NUP93;NUP98;PCGF2;PHC2;RAE1;RNF2;SUMO1;SUMO2;TPR;UBE2I	pathway_Reactome	met	FOXJ1pos_vs_met
Downstream signal transduction	-0.550404	-1.54777	0.0168878	0.0386085	27	GRB2;GRB7;KRAS;NCK1;NRAS;PIK3R2;PTPN11;SOS1;SRC;STAT1;STAT6	pathway_Reactome	met	FOXJ1pos_vs_met
Amyloid fiber formation	-0.529172	-1.54887	0.0180288	0.0386108	33	ADAM10;APH1A;APOA1;APP;CST3;GSN;HSPG2;MFGE8;RPS27A;TSPAN14;UBA52	pathway_Reactome	met	FOXJ1pos_vs_met
movement in environment of other organism involved in symbiotic interaction	-0.568135	-1.54895	0.0202788	0.0386726	22	CHMP4B;CHMP4C;DDB1;IST1;PML;PPIA;RAB7A;SMC3;TRIM27;TRIM28;TRIM8	geneontology_Biological_Process_noRedundant	met	FOXJ1pos_vs_met
cell redox homeostasis	-0.503481	-1.54912	0.0103926	0.0386951	47	APEX1;DNAJC10;EGLN2;GLRX3;GPX1;P4HB;PDIA3;PDIA4;PDIA6;PRDX1;PRDX2;PRDX3;PRDX4;PRDX6;SH3BGRL3;TMX2;TXN2;TXNDC5	geneontology_Biological_Process_noRedundant	met	FOXJ1pos_vs_met
protein localization to nucleus	-0.425859	-1.54548	0.00202634	0.0388212	189	AGAP3;AKT1;ARL2BP;CALR;CARD10;CCT2;CCT3;CCT4;CCT5;CCT7;CCT8;CDK1;CEP57;CHCHD10;COL1A1;CSE1L;CTDNEP1;DKC1;DNAJB6;DTX3L;DVL1;ECT2;FLNA;GLIS2;GSK3B;HCLS1;HIKESHI;HNRNPU;HSP90AB1;HYAL2;IGF1;INTS13;IPO5;IPO7;IPO8;IPO9;JUP;KPNB1;LZTS2;MAPK14;MAVS;NOP53;NUP133;NUP153;NUP155;NUP35;NUP54;NUP58;NUP85;NUP93;NUTF2;PARK7;PARP1;PARP9;PHB2;PIK3R2;PLK1;PML;PTTG1IP;RAN;RANGAP1;RERE;RPL11;RPL23;SEC61B;SRC;SUMO1;SUPT7L;TARDBP;TNPO1;TPR;TRIM28;TSC2;UBR5;XPO1;YWHAE	geneontology_Biological_Process_noRedundant	met	FOXJ1pos_vs_met
Signaling by FGFR3	-0.556406	-1.54423	0.0197531	0.0392803	25	FRS2;GRB2;KRAS;NRAS;PPP2R1A;PTPN11;RPS27A;SHC1;SOS1;SRC;UBA52	pathway_Reactome	met	FOXJ1pos_vs_met
regulation of anatomical structure size	-0.418749	-1.54385	0	0.0393738	256	ACTR2;ACTR3;ADNP;AKT1;AP2M1;APOE;ARF1;ARFGEF1;ARPC1A;ARPC1B;ARPC2;ARPC3;ARPC4;ARPC5;ATP13A2;BAIAP2L1;BMPR2;BRK1;CAPG;CAPZA1;CAPZA2;CAPZB;CDC42EP4;CDK4;CFL1;CLNS1A;CRABP2;CTTN;CYFIP1;DLG1;DSTN;ECE1;EVL;FN1;GPX1;GRB2;GSK3B;GSN;HCLS1;HP1BP3;HSP90AB1;IQGAP3;KANK1;KDM1A;LAMTOR4;LAMTOR5;LRRC8D;MACF1;MLST8;MSN;MYO1C;NCK1;NCKAP1;PAK1;PFN1;PLOD3;PPP1CA;PTPRS;RAB11A;RAB21;RTN4;RYK;SEMA3A;SEMA3C;SEMA3E;SEMA4B;SEMA4D;SLC12A9;SNF8;SPP1;TMEM123;TMSB10;TMSB4X;TRIM27;VASP;VAV2;VEGFA;WASL;WDR1;WIPF1	geneontology_Biological_Process_noRedundant	met	FOXJ1pos_vs_met
Translesion synthesis by POLI	-0.601532	-1.5435	0.0185676	0.039414	16	MAD2L2;PCNA;RFC1;RPA1;RPS27A;UBA52	pathway_Reactome	met	FOXJ1pos_vs_met
SUMOylation of transcription factors	-0.612641	-1.54274	0.0264901	0.0396438	16	CDKN2A;MTA1;SP3;SUMO1;SUMO3;TP53;UBE2I	pathway_Reactome	met	FOXJ1pos_vs_met
Extension of Telomeres	-0.551273	-1.5425	0.0155039	0.0396603	26	DKC1;NHP2;PCNA;POLA2;POLD2;POLD4;POLE;POLE3;POLE4;PRIM2;RFC1;RFC3;RFC4;RPA1;RUVBL1	pathway_Reactome	met	FOXJ1pos_vs_met
Signaling by SCF-KIT	-0.525289	-1.54175	0.0147059	0.0399285	32	GAB2;GRB2;GRB7;KRAS;MMP9;NRAS;PIK3CA;PIK3R2;PIK3R3;PTPN11;PTPN6;PTPRU;SOS1;SRC;STAT1;YES1	pathway_Reactome	met	FOXJ1pos_vs_met
regulation of protein modification by small protein conjugation or removal	-0.431882	-1.54139	0.00206398	0.0399476	153	AKT1;AXIN1;BAG5;CDC20;CENPX;CTNNB1;CUL3;DAXX;DCUN1D1;DERL1;DNAJA1;DTX3L;FKBP1A;GNL3;GNL3L;GSK3A;GTPBP4;HSP90AA1;HSP90AB1;HSPA1A;HSPA5;ISG15;ITCH;IVNS1ABP;KDM1A;LIMK1;MAD2L2;MTA1;MTOR;NMI;NOP53;NXN;OTUB1;PARK7;PDCD6;PINK1;PLAA;PLK1;PTTG1IP;RPL11;RPL23;RPL5;RPS2;RPS3;RPS7;SKP2;SMAD7;SOX4;SVBP;TANK;TNFAIP3;TNIP1;TRIM44;TRIP12;U2AF2;UBE2C;UBE2I;UBE2L3;UBE2S;UBQLN1;UBR5;USP4;VPS28;XIAP	geneontology_Biological_Process_noRedundant	met	FOXJ1pos_vs_met
spindle localization	-0.52018	-1.54151	0.0215054	0.0399841	32	ACTR2;ACTR3;ARHGEF2;BCCIP;DCTN1;DYNC1H1;KPNB1;MAP4;MYH9;NUMA1;WASL	geneontology_Biological_Process_noRedundant	met	FOXJ1pos_vs_met
Cellular responses to stress	-0.419815	-1.54104	0	0.0400426	294	ANAPC11;ANAPC16;ANAPC7;ATOX1;BAG5;BMI1;CAMK2G;CAPZA1;CAPZA2;CAPZB;CCNE1;CDC16;CDK4;CDK6;CDKN2A;CDKN2B;CUL2;CYBA;DCTN1;DCTN2;DCTN5;DNAJA1;DNAJA2;DNAJB1;DNAJB6;DNAJC2;DYNC1H1;DYNC1I2;DYNC1LI2;DYNLL2;E2F1;EGLN2;EHMT1;EHMT2;ELOB;ELOC;EZH2;FKBP4;GPX1;GPX3;GSK3B;GSTP1;HIGD1A;HIKESHI;HMGA1;HMGA2;HSF1;HSP90AA1;HSP90AB1;HSPA1A;HSPA1B;HSPA4;HSPA5;HSPA8;HSPA9;KDM6B;LMNB1;MAP2K7;MAPK14;MAPKAPK2;MLST8;MRE11;MTOR;NDC1;NUP133;NUP153;NUP155;NUP205;NUP35;NUP54;NUP58;NUP85;NUP93;P4HB;PRDX1;PRDX2;PRDX3;PRDX6;PSMA1;PSMA2;PSMA3;PSMA4;PSMA7;PSMB2;PSMB3;PSMB4;PSMB5;PSMB6;PSMB7;PSMB9;PSMC1;PSMC2;PSMC3;PSMC4;PSMD1;PSMD14;PSMD2;PSMD3;PSMD4;PSMD5;PSMD8;PSME1;PSME2;PSMF1;RAE1;RBBP4;RBBP7;RBX1;RNF2;RPA1;RPS19BP1;RPS27A;SEM1;SOD1;SP1;STIP1;TERF1;TFDP1;TFDP2;TP53;TPR;TUBA1C;TUBB2B;TUBB6;TXN2;UBA52;UBE2C;UBE2E1;VEGFA;VHL;YWHAE	pathway_Reactome	met	FOXJ1pos_vs_met
Degradation of the extracellular matrix	-0.45063	-1.54036	0.00321199	0.0402065	91	ADAM10;CAPN1;CAPNS1;COL18A1;COL1A1;COL1A2;COL3A1;COL4A1;COL4A2;COL5A2;COL6A1;COL9A2;CTSB;FBN3;FN1;HSPG2;KLK7;LAMA5;LAMC1;MMP2;MMP7;SPP1;TIMP2	pathway_Reactome	met	FOXJ1pos_vs_met
lamellipodium organization	-0.497359	-1.54046	0.0045977	0.0402288	49	AKIRIN1;ARHGEF7;ARPC2;ARPC5;AUTS2;BRK1;CAPZB;CDC42;CORO1C;CTTN;CYFIP1;FSCN1;GOLPH3;ITGB1;KANK1;MTOR;NCK1;NCKAP1;NUP85;PLEKHO1;SH2B1;SRC;VAV2;VCL	geneontology_Biological_Process_noRedundant	met	FOXJ1pos_vs_met
Hedgehog 'off' state	-0.45572	-1.53947	0.0054407	0.040308	79	GNAS;GSK3B;ITCH;PRKACA;PSMA1;PSMA2;PSMA3;PSMA4;PSMA7;PSMB2;PSMB3;PSMB4;PSMB5;PSMB6;PSMB7;PSMC1;PSMC2;PSMC3;PSMC4;PSMD1;PSMD14;PSMD2;PSMD3;PSMD4;PSMD5;PSMD8;PSME1;PSME2;PSMF1;RBX1;RPS27A;SEM1;TUBA1C;TUBB2B;TUBB6;UBA52	pathway_Reactome	met	FOXJ1pos_vs_met
mitotic cell cycle phase transition	-0.414579	-1.53958	0	0.0403323	358	ACVR1;ANAPC11;ANAPC16;ANAPC7;ANLN;APEX1;APP;ARPP19;AURKA;AURKB;BACH1;BCAT1;BID;BRD4;BUB3;CARM1;CASP2;CCNB1;CCNB2;CCNE1;CCNY;CDC16;CDC20;CDC25B;CDC45;CDK1;CDK4;CDK6;CDKN2A;CDKN2B;CEP57;CHMP4B;CKAP5;CKS1B;CKS2;CNOT2;CNOT3;CNOT6;CNOT9;CTDSP2;CTDSPL;CUL3;DCTN1;DCTN2;DDB1;DHFR;DYNC1H1;DYNC1I2;E2F1;ECD;EIF4EBP1;EIF4G1;EZH2;FHL1;FOXM1;GIGYF2;GPNMB;GSPT1;HAUS1;HMGA2;IQGAP3;ITGB1;KMT2E;LSM10;MAD2L2;MAPRE1;MCM10;MCM2;MCM3;MCM4;MCM5;MCM6;MCM7;MCM8;MRE11;MSH6;MTA3;MUC1;NASP;NEK2;NOP53;PBX1;PCBP4;PCID2;PCNA;PCNT;PHB2;PLCB1;PLK1;PML;POLA2;POLE3;POLE4;PPP2R1A;PRIM2;PRKACA;PRKDC;PRMT1;PRMT2;PSME1;PSME2;PSMG2;PTPN6;RAB11A;RAD21;RBBP8;RBX1;RCC1;RCC2;RPA1;RPL24;RPL26;RPS6;SKP2;SOX4;SPAST;SSNA1;SYF2;TACC3;TAF10;TAF2;TFDP1;TFDP2;TMEM14B;TMOD3;TNKS1BP1;TOPBP1;TP53;TPD52L1;TPR;TPX2;TRIP13;TUBB;TYMS;UBD;UBE2C;UBE2E1;UBE2E2;UBE2S;YWHAE;YWHAG;ZFP36L2;ZNF655	geneontology_Biological_Process_noRedundant	met	FOXJ1pos_vs_met
HIV elongation arrest and recovery	-0.526031	-1.5398	0.0184049	0.0403341	31	CCNK;ELOB;ELOC;GTF2F2;NELFB;NELFCD;POLR2F;POLR2G;POLR2H;POLR2K;POLR2L;SSRP1;SUPT16H;SUPT5H;TCEA1	pathway_Reactome	met	FOXJ1pos_vs_met
Pausing and recovery of HIV elongation	-0.526031	-1.5398	0.0184049	0.0403341	31	CCNK;ELOB;ELOC;GTF2F2;NELFB;NELFCD;POLR2F;POLR2G;POLR2H;POLR2K;POLR2L;SSRP1;SUPT16H;SUPT5H;TCEA1	pathway_Reactome	met	FOXJ1pos_vs_met
Cooperation of Prefoldin and TriC/CCT in actin and tubulin folding	-0.585941	-1.53731	0.0219355	0.0410874	20	CCT2;CCT3;CCT4;CCT5;CCT7;CCT8;PFDN1;PFDN2;PFDN4;PFDN6;TUBA1C;TUBB2B;TUBB6;VBP1	pathway_Reactome	met	FOXJ1pos_vs_met
Prefoldin mediated transfer of substrate to CCT/TriC	-0.585941	-1.53731	0.0219355	0.0410874	20	CCT2;CCT3;CCT4;CCT5;CCT7;CCT8;PFDN1;PFDN2;PFDN4;PFDN6;TUBA1C;TUBB2B;TUBB6;VBP1	pathway_Reactome	met	FOXJ1pos_vs_met
mesenchyme development	-0.429424	-1.53463	0	0.0420962	148	ACVR1;BMPR2;CFL1;COL1A1;CORO1C;CTNNB1;CUL7;DAG1;EFNA1;EXOC4;EZH2;FN1;GSK3B;HDAC2;HMGA2;HNRNPAB;HPN;LAMA5;LRP6;MAD2L2;MCRIP1;NRP2;NUP133;PDCD6;PHLDB1;PTK7;RTN4;S100A4;SCX;SEMA3C;SEMA3E;SEMA4B;SEMA4D;SMAD2;SMAD4;STAT1;STRAP;TEAD2;TRIM28;VASN;WNT10A;WNT11;WT1;WWTR1;YAP1	geneontology_Biological_Process_noRedundant	met	FOXJ1pos_vs_met
Regulation of TP53 Degradation	-0.537539	-1.53477	0.0145985	0.0421198	28	AKT1;CCNG1;CDK1;CDKN2A;DAXX;MLST8;RPS27A;TP53;UBA52	pathway_Reactome	met	FOXJ1pos_vs_met
Base Excision Repair	-0.527329	-1.5336	0.0177215	0.0424572	32	APEX1;BPHL;MBD4;NTHL1;PARP1;PCNA;POLB;POLD2;POLD4;POLE;POLE3;POLE4;RFC1;RFC3;RFC4;RPA1;TDG;UNG;XRCC1	pathway_Reactome	met	FOXJ1pos_vs_met
Resolution of Abasic Sites (AP sites)	-0.527329	-1.5336	0.0177215	0.0424572	32	APEX1;BPHL;MBD4;NTHL1;PARP1;PCNA;POLB;POLD2;POLD4;POLE;POLE3;POLE4;RFC1;RFC3;RFC4;RPA1;TDG;UNG;XRCC1	pathway_Reactome	met	FOXJ1pos_vs_met
Nuclear Pore Complex (NPC) Disassembly	-0.537367	-1.53324	0.0173913	0.0425552	30	CCNB1;CCNB2;CDK1;NDC1;NUP107;NUP133;NUP153;NUP155;NUP205;NUP35;NUP43;NUP54;NUP58;NUP62;NUP85;NUP88;NUP93;NUP98;RAE1;TPR	pathway_Reactome	met	FOXJ1pos_vs_met
Mitochondrial calcium ion transport	-0.587298	-1.5328	0.0227848	0.0426549	18	AFG3L2;AKAP1;MAIP1;PARL;PHB;PHB2;PMPCA;PMPCB;SPG7;STOML2;VDAC1;VDAC2;VDAC3;YME1L1	pathway_Reactome	met	FOXJ1pos_vs_met
ossification	-0.418964	-1.53068	0	0.0435712	226	ACVR1;AKT1;ALPL;ALYREF;ATP5F1B;ATP6V1B1;ATRAID;BMPR2;CDK6;CLIC1;COL1A1;COL5A2;COL6A1;CTNNB1;CTNNBIP1;DDX21;DHX36;DHX9;EXT2;FBL;GNAS;GPNMB;GTPBP4;HNRNPU;HSPE1;IFITM1;IGF1;IGF2;IGFBP3;IGFBP5;INPPL1;ISG15;MEN1;MMP2;NAB1;PBX1;PDLIM7;PKDCC;PRKACA;PSMC2;PTK2;RBMX;RPL38;RPS15;SCX;SEMA4D;SKI;SND1;SP3;SPARC;SPP1;SYNCRIP;TPM4;WNT11;WWTR1;ZMPSTE24	geneontology_Biological_Process_noRedundant	met	FOXJ1pos_vs_met
HDACs deacetylate histones	-0.537524	-1.53005	0.0234858	0.0438041	27	BRMS1;CHD3;CHD4;GATAD2A;GATAD2B;GPS2;HDAC1;HDAC2;HDAC3;HDAC8;KDM1A;MBD3;MTA1;MTA2;MTA3;NCOR2;RBBP4;RBBP7;RCOR1;SAP18;SUDS3;TBL1XR1	pathway_Reactome	met	FOXJ1pos_vs_met
Translesion synthesis by REV1	-0.601699	-1.52987	0.0292165	0.0438221	15	MAD2L2;PCNA;RFC1;RPA1;RPS27A;UBA52	pathway_Reactome	met	FOXJ1pos_vs_met
TICAM1-dependent activation of IRF3/IRF7	-0.673285	-1.52926	0.0277393	0.0440054	10	RPS27A;UBA52	pathway_Reactome	met	FOXJ1pos_vs_met
C-type lectin receptors (CLRs)	-0.442421	-1.5285	0.00212766	0.0442684	109	CALM2;CALM3;CASP8;FBXW11;ITPR3;KRAS;MUC1;MUC16;NRAS;PAK1;PAK2;PPP3R1;PRKACA;PSMA1;PSMA2;PSMA3;PSMA4;PSMA7;PSMB2;PSMB3;PSMB4;PSMB5;PSMB6;PSMB7;PSMB9;PSMC1;PSMC2;PSMC3;PSMC4;PSMD1;PSMD14;PSMD2;PSMD3;PSMD4;PSMD5;PSMD8;PSME1;PSME2;PSMF1;RAF1;RELB;RPS27A;SEM1;SRC;UBA3;UBA52;UBE2M;UBE2V1	pathway_Reactome	met	FOXJ1pos_vs_met
regulation of actin filament-based process	-0.417665	-1.52626	0	0.0452533	231	ABI2;ABRACL;ACTR2;ACTR3;APOA1;ARF1;ARFGEF1;ARHGAP35;ARHGDIA;ARHGDIB;ARHGEF19;ARHGEF5;ARPC1A;ARPC1B;ARPC2;ARPC3;ARPC4;ARPC5;ARPC5L;ATP1A1;BAIAP2L1;BRK1;BST2;CAPG;CAPZA1;CAPZA2;CAPZB;CD47;CDC42;CDC42EP3;CDC42EP4;CFL1;CNN2;CORO1A;CTTN;CYFIP1;DAPK3;DLG1;DSC2;DSP;DSTN;ECT2;EPHA1;EVL;F11R;FLNA;FSCN1;GRB2;GSN;HCLS1;ICAM1;JUP;KANK1;KCNE3;LIMK1;LRP1;MLST8;MTOR;MYH9;MYO1C;NCK1;NCKAP1;PAK1;PAM;PFN1;RHOA;RHOC;RHOQ;RND3;RNF207;S100A10;SDC4;SEMA3E;SH3BP1;SMAD4;SRI;STMN1;SUMO1;TACSTD2;TGFBR1;TMOD3;TMSB10;TMSB4X;TPM1;TRIM27;VANGL2;VASP;WASL;WDR1;WIPF1;WNT11	geneontology_Biological_Process_noRedundant	met	FOXJ1pos_vs_met
PIP3 activates AKT signaling	-0.423193	-1.52523	0.00102564	0.0456833	174	AGO2;AKT1;ATN1;BMI1;CHD4;CSNK2B;ERBB2;ERBB3;EZH2;FOXO3;FRS2;GATAD2B;GRB2;GSK3A;GSK3B;HDAC2;HDAC7;IL1RAP;IRAK1;KDM1A;LAMTOR1;LAMTOR2;LAMTOR4;LAMTOR5;MAF1;MBD3;MECOM;MKRN1;MLST8;MOV10;MTA1;MTA2;MTA3;MTOR;MYD88;PIK3CA;PIK3R2;PIK3R3;PIP5K1A;PML;PPP2R1A;PPP2R5A;PPP2R5C;PSMA1;PSMA2;PSMA3;PSMA4;PSMA5;PSMA7;PSMB2;PSMB3;PSMB4;PSMB5;PSMB6;PSMB7;PSMB9;PSMC1;PSMC2;PSMC3;PSMC4;PSMD1;PSMD14;PSMD2;PSMD3;PSMD4;PSMD5;PSMD8;PSME1;PSME2;PSMF1;PTPN11;RBBP4;RBBP7;RCOR1;RHEB;RNF2;RPS27A;SEM1;SRC;TP53;TRIM27;TSC2;UBA52;XIAP	pathway_Reactome	met	FOXJ1pos_vs_met
Assembly Of The HIV Virion	-0.637969	-1.52435	0.0161943	0.0460397	13	PPIA;RPS27A;UBA52	pathway_Reactome	met	FOXJ1pos_vs_met
Dual Incision in GG-NER	-0.525088	-1.52346	0.0149068	0.0464048	33	DDB1;ERCC1;GTF2H4;PARP1;PCNA;POLD2;POLD4;POLE;POLE3;POLE4;RBX1;RFC1;RFC3;RFC4;RPA1;RPS27A;UBA52	pathway_Reactome	met	FOXJ1pos_vs_met
Processing of DNA double-strand break ends	-0.489196	-1.52293	0.0115875	0.0465393	49	BABAM1;BABAM2;MRE11;NSD2;PPP4C;RBBP8;RHNO1;RMI2;RNF168;RPA1;RPS27A;SUMO1;SUMO2;TIMELESS;TOPBP1;UBA52;UBE2I;UBE2V2	pathway_Reactome	met	FOXJ1pos_vs_met
chromosome localization	-0.483064	-1.51971	0.00791855	0.0476894	48	ACTR2;ACTR3;BOD1;CCNB1;CEP55;CHMP1A;CHMP1B;CHMP4A;CHMP4B;CHMP4C;CUL3;DYNC1H1;HNRNPU;KIF22;KIF2C;KIFC1;KPNB1;NUMA1;NUP62;NUP98;PSRC1;RAB11A;RRS1;TERF1;TRAPPC12;UBE2B	geneontology_Biological_Process_noRedundant	met	FOXJ1pos_vs_met
regulation of protein stability	-0.423701	-1.52009	0	0.0477003	197	APOA1;ASPH;ATP1B3;AURKA;CALR;CCT2;CCT3;CCT4;CCT5;CCT7;CCT8;CD81;CDC37;CTSA;CUL3;DERL1;DNLZ;DPM3;DVL1;DVL3;EFNA1;FLNA;FLOT1;GIPC1;GNL3L;GOLGA7;GSN;GTPBP4;HCFC1;HIP1;HSP90AB1;HSPA1A;HSPA8;HSPD1;IGF1;KRAS;LAMP1;LAMP2;LSS;MCM8;NOP53;P3H1;PARK7;PFN1;PHB2;PINK1;PLK1;PLPP3;PPIB;PRKDC;PRKRA;RAD23A;RNF139;RPL11;RPL23;RPL5;RPS7;RTN4;SH3GLB1;SMAD7;SOX17;SOX4;SRC;SUMO1;TADA3;TOMM7;TPR;TRIM44;UBE2B;USP33;USP4;VHL;VPS35;WIZ	geneontology_Biological_Process_noRedundant	met	FOXJ1pos_vs_met
Signaling by BRAF and RAF fusions	-0.489713	-1.52016	0.0147225	0.0477614	48	AP3B1;CSK;ESRP1;FN1;FXR1;IQGAP1;KRAS;MAP2K1;NRAS;PEBP1;RAF1;RAP1A;RAP1B;SND1;SRC;TLN1;VCL;YWHAB	pathway_Reactome	met	FOXJ1pos_vs_met
Ovarian tumor domain proteases	-0.555312	-1.51974	0.0238394	0.0477622	24	CDK1;MAVS;RPS27A;TNIP1;TP53;UBA52	pathway_Reactome	met	FOXJ1pos_vs_met
Energy dependent regulation of mTOR by LKB1-AMPK	-0.608683	-1.51924	0.0365535	0.0478361	16	LAMTOR1;LAMTOR2;LAMTOR4;LAMTOR5;MLST8;RHEB;TSC2	pathway_Reactome	met	FOXJ1pos_vs_met
peptidyl-asparagine modification	-0.546017	-1.51881	0.03125	0.0478602	24	ALG5;DAD1;DDOST;FUT8;MAGT1;MGAT1;OST4;OSTC;RPN1;RPN2;STT3A;STT3B;SYVN1;UBE2G2;UBE2J1;UGGT1;VCP	geneontology_Biological_Process_noRedundant	met	FOXJ1pos_vs_met
Semaphorin interactions	-0.494022	-1.51883	0.0114025	0.0479448	49	ARHGAP35;ARHGEF11;CFL1;DPYSL3;ERBB2;GSK3B;HSP90AA1;HSP90AB1;ITGB1;LIMK1;MYH10;MYH9;MYL12A;MYL12B;MYL6;MYL9;PAK1;PAK2;RHOA;RHOC;SEMA3A;SEMA3E;SEMA4D;TLN1	pathway_Reactome	met	FOXJ1pos_vs_met
protein heterooligomerization	-0.467009	-1.51839	0.0155902	0.047996	62	CLDN3;COL1A1;COL1A2;COL6A1;CPSF6;GNB1;GRB2;ITPR3;JUP;MAT2A;NUDT21;PCBD1;RCC1;SQSTM1;TMEM120A;WIZ;XRCC6;YWHAB	geneontology_Biological_Process_noRedundant	met	FOXJ1pos_vs_met
Resolution of AP sites via the multiple-nucleotide patch replacement pathway	-0.554596	-1.51777	0.0260756	0.048031	23	APEX1;BPHL;PARP1;PCNA;POLB;POLD2;POLD4;POLE;POLE3;POLE4;RFC1;RFC3;RFC4;RPA1	pathway_Reactome	met	FOXJ1pos_vs_met
Transcriptional regulation by RUNX1	-0.431185	-1.51733	0.0031185	0.0480464	135	ACTL6A;AGO2;ARID2;AUTS2;AXIN1;BMI1;CDK6;CSNK2B;DPY30;HIPK2;ITCH;KMT2B;KMT2E;LDB1;MOV10;MYL9;PML;PRMT1;PSMA1;PSMA2;PSMA3;PSMA4;PSMA5;PSMA7;PSMB2;PSMB3;PSMB4;PSMB5;PSMB6;PSMB7;PSMB9;PSMC1;PSMC2;PSMC3;PSMC4;PSMD1;PSMD14;PSMD2;PSMD3;PSMD4;PSMD5;PSMD8;PSME1;PSME2;PSMF1;PTPN11;RNF2;RPS27A;RYBP;SEM1;SMARCA4;SMARCB1;SMARCC1;SMARCC2;SMARCD1;SMARCD2;SMARCE1;SRC;TJP1;UBA52;YAP1	pathway_Reactome	met	FOXJ1pos_vs_met
positive regulation of cellular protein localization	-0.417213	-1.51807	0	0.0480724	235	AKT1;ANP32B;ARIH2;BCAP31;BICD1;BID;CARD10;CASP8;CCT2;CCT3;CCT4;CCT5;CCT7;CCT8;CDC42;CDK1;DDRGK1;DKC1;DLG1;DTX3L;E2F1;ECT2;EMD;EPB41;EPHB2;ERBB2;FIS1;FLNA;GLIS2;GNL3;GNL3L;GSK3A;GSK3B;HCLS1;HSP90AB1;HUWE1;HYAL2;IGF1;IPO5;IQGAP1;ITGB1;JUP;KIF5B;LRP1;MAPK14;MARK4;MAVS;MFF;MSN;MYO1C;NUMA1;NUTF2;OAZ2;PAK1;PARK7;PARP1;PARP9;PCNT;PDCD5;PIK3R2;PINK1;PLK1;PRKACA;PRKCI;RAB11A;RACK1;RER1;RTN4;SAE1;SH3GLB1;SQSTM1;SRC;STX4;SYT11;TARDBP;TFDP1;TFDP2;TM9SF4;TMEM30A;TOMM7;TP53;TP53BP2;TPR;TRAPPC12;TRIM28;UBE2J2;UBE2L3;UBL5;UBR5;VPS28;YWHAB;YWHAE;YWHAG;YWHAQ;YWHAZ	geneontology_Biological_Process_noRedundant	met	FOXJ1pos_vs_met
EPH-ephrin mediated repulsion of cells	-0.523868	-1.51784	0.0192539	0.0480898	33	ADAM10;AP2M1;AP2S1;APH1A;CLTA;CLTB;EFNA1;EPHA1;EPHB2;EPHB4;MMP2;NCSTN;SRC;VAV2;YES1	pathway_Reactome	met	FOXJ1pos_vs_met
apoptotic mitochondrial changes	-0.45091	-1.51744	0	0.0480972	91	AIFM2;AKT1;ATG3;BAK1;BID;BOK;CASP8;CHCHD10;DNM1L;E2F1;FAM162A;FIS1;GGCT;GPX1;GSK3A;GSK3B;HIGD1A;HSPA1A;HSPD1;IFI6;IGF1;MFF;MMP9;MOAP1;PDCD5;PINK1;PPIF;PRELID1;RHOT2;RTL10;SLC25A5;TFDP1;TFDP2;TMEM14A;TP53;TP53BP2;VPS35;YWHAB;YWHAE;YWHAG;YWHAQ;YWHAZ	geneontology_Biological_Process_noRedundant	met	FOXJ1pos_vs_met
response to type I interferon	-0.471255	-1.51521	0.014333	0.0488682	63	ADAR;BST2;HSP90AB1;IFI27;IFITM1;IFITM3;IRAK1;ISG15;LSM14A;MAVS;PTPN11;SCRIB;SHMT2;STAT1;STAT2;UBE2K	geneontology_Biological_Process_noRedundant	met	FOXJ1pos_vs_met
Termination of translesion DNA synthesis	-0.532518	-1.51539	0.0246609	0.0488951	28	ISG15;PCLAF;PCNA;POLD2;POLD4;POLE;POLE3;POLE4;RFC1;RFC3;RFC4;RPA1;RPS27A;UBA52;UBE2L6	pathway_Reactome	met	FOXJ1pos_vs_met
Membrane Trafficking	-0.403499	-1.51427	0	0.049116	439	ACBD3;ACTR2;ACTR3;AGFG1;AKT1;ALS2CL;ANKRD27;AP1M1;AP1M2;AP2A1;AP2M1;AP2S1;AP3B1;AP3S1;AP4M1;APP;ARF1;ARF3;ARF4;ARF5;ARFGAP2;ARFRP1;ARL1;ARPC1A;ARPC2;ARPC3;ARPC4;ARPC5;ASPSCR1;BET1;BICD1;CALM2;CALM3;CAPZA1;CAPZA2;CAPZB;CHML;CHMP4B;CHMP4C;CLTA;CLTB;CNIH1;COG2;COG5;COPA;COPB1;COPB2;COPE;COPG1;COPG2;COPS5;COPS6;COPS7A;COPZ1;CSNK1D;CTSC;CTSZ;CTTN;DCTN1;DCTN2;DCTN5;DENND4B;DNASE2;DYNC1H1;DYNC1I2;DYNC1LI2;DYNLL2;EPN1;EPS15;EXOC4;FNBP1L;FTH1;GABARAP;GALNT1;GALNT2;GDI2;GJA1;GOLGA5;GOLGB1;GPS1;GRB2;GRK2;HGS;HIP1;HSPA8;IGF2R;KDELR1;KDELR2;KIF11;KIF1A;KIF1B;KIF22;KIF2C;KIF5B;KIFC1;KIFC2;KLC1;M6PR;MAN2A2;MCFD2;MIA3;MYH9;MYO1C;NAA38;NEDD8;PACSIN3;PAFAH1B3;PPP6R3;PREB;PRKAB2;PRKAG1;PUM1;RAB11A;RAB13;RAB1A;RAB1B;RAB21;RAB35;RAB4A;RAB5B;RAB5C;RAB6A;RAB7A;RAB8A;RACGAP1;RALA;RGP1;RHOQ;RPS27A;SCARB2;SEC13;SEC22A;SEC22B;SEC24C;SEC31A;SERPINA1;SNAP23;SNAPIN;SNF8;SNX5;SORT1;SRC;STON1;STON2;STX10;STX4;STX5;STX6;SURF4;SYT11;TBC1D17;TBC1D2;TBC1D7;TFG;TFRC;TGOLN2;TJP1;TMED10;TMED2;TMED3;TMED9;TPD52;TPD52L1;TRAPPC10;TRAPPC12;TRAPPC3;TRAPPC6A;TRAPPC9;TRIP10;TSC2;TUBA1C;TUBB2B;TUBB6;TXNDC5;UBA52;UBAP1;UBQLN1;ULK1;USO1;VAMP3;VAMP8;VPS28;VPS45;VPS51;VPS52;WASL;YKT6;YWHAB;YWHAE;YWHAG;YWHAQ;YWHAZ	pathway_Reactome	met	FOXJ1pos_vs_met
SUMO E3 ligases SUMOylate target proteins	-0.425588	-1.51433	0	0.0491683	137	AURKA;AURKB;BIRC5;BMI1;CASP8AP2;CBX5;CDKN2A;CTBP1;DAXX;DNMT1;DNMT3A;HDAC2;HDAC7;HIPK2;HNRNPK;INCENP;MBD1;MTA1;NDC1;NOP58;NPM1;NSMCE1;NUP133;NUP153;NUP155;NUP205;NUP35;NUP54;NUP58;NUP85;NUP93;PARK7;PARP1;PCNA;PIAS2;PML;RAD21;RAE1;RANGAP1;RNF168;RNF2;RPA1;SMC1A;SMC3;SP3;STAG2;SUMO1;SUMO2;SUMO3;TDG;TOP1;TOP2B;TP53;TPR;TRIM27;TRIM28;UBE2I;VHL	pathway_Reactome	met	FOXJ1pos_vs_met
GRB2:SOS provides linkage to MAPK signaling for Integrins	-0.666943	-1.51444	0.0230665	0.049182	10	FN1;GRB2;PTK2;RAP1A;RAP1B;SOS1;SRC;TLN1	pathway_Reactome	met	FOXJ1pos_vs_met
Negative epigenetic regulation of rRNA expression	-0.518358	-1.51334	0.0252101	0.0495008	31	BAZ2A;DNMT1;ERCC2;GTF2H4;HDAC1;HDAC2;MBD2;POLR1C;POLR1D;POLR2F;POLR2H;POLR2K;POLR2L;SAP130;SAP18;SIN3B;SIRT1;SMARCA5;SUDS3;TAF1D;UBTF	pathway_Reactome	met	FOXJ1pos_vs_met
IKK complex recruitment mediated by RIP1	-0.611226	-1.51232	0.0285326	0.0498938	15	RPS27A;UBA52	pathway_Reactome	met	FOXJ1pos_vs_met
Interleukin-10 signaling	0.660178	2.16006	0	0.0109234	28	CCL2;CCL3;CCL3L3;CCR5;CXCL1;CXCL2;ICAM1;IL10RB;IL12A;IL1B;IL6;LIF;STAT3;TIMP1;TYK2	pathway_Reactome	FOXJ1neg	FOXJ1neg_vs_P53
humoral immune response	0.486405	2.07411	0	0.0228399	107	BCL3;C1R;C3;C6;C8G;CCL2;CFB;CFD;CLU;CR2;CTSG;CXCL1;CXCL2;DEFB1;FCN1;GNLY;HPX;IFNA4;IL6;ITLN1;JCHAIN;LCN2;NOTCH1;PHB;PPP2R3C;PROS1;PRSS3;PSMB10;RARRES2;REG1A;SCARA3;SLPI;TNFRSF21;ZP4	geneontology_Biological_Process_noRedundant	FOXJ1neg	FOXJ1neg_vs_P53
Diseases associated with O-glycosylation of proteins	0.596029	2.00914	0	0.04899	33	ADAMTS1;ADAMTS4;GALNT3;LARGE1;MUC1;MUC5B;NOTCH1;NOTCH3;NOTCH4;POMGNT1;SPON1;THBS1;THSD7A	pathway_Reactome	FOXJ1neg	FOXJ1neg_vs_P53
HSP90 chaperone cycle for steroid hormone receptors (SHR)	-0.666074	-2.31762	0	0	40	ACTR1A;CAPZB;DCTN2;DNAJA1;DNAJA2;DNAJA4;DNAJB1;DYNC1LI2;DYNLL1;FKBP4;FKBP5;HSP90AA1;HSP90AB1;HSPA1A;HSPA1B;HSPA8;STIP1;TUBA4A;TUBB2A;TUBB2B;TUBB4B;TUBB6	pathway_Reactome	STIL	FOXJ1neg_vs_STIL
protein localization to endoplasmic reticulum	-0.57029	-2.37357	0	0	119	BCAP31;CHMP4B;DDRGK1;GPAA1;HSPA5;PPP1R15A;RPL10A;RPL11;RPL12;RPL14;RPL15;RPL17;RPL18;RPL18A;RPL22;RPL23A;RPL24;RPL27A;RPL28;RPL29;RPL30;RPL32;RPL34;RPL35;RPL35A;RPL36;RPL36A;RPL37;RPL37A;RPL39;RPL4;RPL41;RPL5;RPL6;RPL7;RPL7A;RPL9;RPLP1;RPLP2;RPS10;RPS11;RPS12;RPS13;RPS14;RPS15;RPS15A;RPS16;RPS17;RPS18;RPS19;RPS2;RPS21;RPS23;RPS24;RPS25;RPS26;RPS28;RPS29;RPS3;RPS3A;RPS4X;RPS5;RPS6;RPS7;RPS8;RPSA;SEC61A2;SEC61G;SGTA;SPCS1;SPCS3;SRP68;SRPRA;UBA52;VAPA	geneontology_Biological_Process_noRedundant	STIL	FOXJ1neg_vs_STIL
Eukaryotic Translation Initiation	-0.57409	-2.3808	0	0	113	EIF1AX;EIF2B4;EIF3A;EIF3B;EIF3F;EIF4A1;EIF4G1;EIF4H;PABPC1;RPL10A;RPL11;RPL12;RPL14;RPL17;RPL18;RPL18A;RPL22;RPL27A;RPL28;RPL29;RPL30;RPL32;RPL34;RPL35;RPL35A;RPL36;RPL36A;RPL37;RPL37A;RPL39;RPL4;RPL5;RPL6;RPL7;RPL7A;RPL9;RPLP1;RPLP2;RPS10;RPS12;RPS13;RPS14;RPS15;RPS15A;RPS16;RPS17;RPS18;RPS19;RPS2;RPS21;RPS23;RPS25;RPS28;RPS29;RPS4X;RPS5;RPS6;RPS7;RPS8;RPSA;UBA52	pathway_Reactome	STIL	FOXJ1neg_vs_STIL
Cap-dependent Translation Initiation	-0.57409	-2.3808	0	0	113	EIF1AX;EIF2B4;EIF3A;EIF3B;EIF3F;EIF4A1;EIF4G1;EIF4H;PABPC1;RPL10A;RPL11;RPL12;RPL14;RPL17;RPL18;RPL18A;RPL22;RPL27A;RPL28;RPL29;RPL30;RPL32;RPL34;RPL35;RPL35A;RPL36;RPL36A;RPL37;RPL37A;RPL39;RPL4;RPL5;RPL6;RPL7;RPL7A;RPL9;RPLP1;RPLP2;RPS10;RPS12;RPS13;RPS14;RPS15;RPS15A;RPS16;RPS17;RPS18;RPS19;RPS2;RPS21;RPS23;RPS25;RPS28;RPS29;RPS4X;RPS5;RPS6;RPS7;RPS8;RPSA;UBA52	pathway_Reactome	STIL	FOXJ1neg_vs_STIL
translational initiation	-0.546361	-2.3876	0	0	165	AGO2;DDX3X;EIF1AX;EIF1B;EIF2A;EIF2AK2;EIF2B4;EIF3A;EIF3B;EIF3F;EIF4A1;EIF4EBP2;EIF4G1;EIF4G2;EIF4G3;EIF4H;HSPB1;LARP1;LTO1;NCBP1;NCBP2;NCK1;PABPC1;PAIP1;POLR2G;PPP1CA;PPP1R15A;RBM4;RPL10A;RPL11;RPL12;RPL14;RPL15;RPL17;RPL18;RPL18A;RPL22;RPL23A;RPL24;RPL27A;RPL28;RPL29;RPL30;RPL32;RPL34;RPL35;RPL35A;RPL36;RPL36A;RPL37;RPL37A;RPL39;RPL4;RPL41;RPL5;RPL6;RPL7;RPL7A;RPL9;RPLP1;RPLP2;RPS10;RPS11;RPS12;RPS13;RPS14;RPS15;RPS15A;RPS16;RPS17;RPS18;RPS19;RPS2;RPS21;RPS23;RPS24;RPS25;RPS26;RPS28;RPS29;RPS3;RPS3A;RPS4X;RPS5;RPS6;RPS7;RPS8;RPSA;TNF;UBA52;UHMK1;YTHDF1;YTHDF2	geneontology_Biological_Process_noRedundant	STIL	FOXJ1neg_vs_STIL
Selenoamino acid metabolism	-0.594728	-2.40689	0	0	95	AHCY;PSTK;RPL10A;RPL11;RPL12;RPL14;RPL15;RPL17;RPL18;RPL18A;RPL22;RPL23A;RPL24;RPL27A;RPL28;RPL29;RPL30;RPL32;RPL34;RPL35;RPL35A;RPL36;RPL36A;RPL37;RPL37A;RPL39;RPL4;RPL41;RPL5;RPL6;RPL7;RPL7A;RPL9;RPLP1;RPLP2;RPS10;RPS11;RPS12;RPS13;RPS14;RPS15;RPS15A;RPS16;RPS17;RPS18;RPS19;RPS2;RPS21;RPS23;RPS25;RPS26;RPS28;RPS29;RPS3;RPS3A;RPS4X;RPS5;RPS6;RPS7;RPS8;RPSA;SECISBP2;UBA52	pathway_Reactome	STIL	FOXJ1neg_vs_STIL
GTP hydrolysis and joining of the 60S ribosomal subunit	-0.58977	-2.42317	0	0	107	EIF1AX;EIF3A;EIF3B;EIF3F;EIF4A1;EIF4G1;EIF4H;RPL10A;RPL11;RPL12;RPL14;RPL15;RPL17;RPL18;RPL18A;RPL22;RPL23A;RPL24;RPL27A;RPL28;RPL29;RPL30;RPL32;RPL34;RPL35;RPL35A;RPL36;RPL36A;RPL37;RPL37A;RPL39;RPL4;RPL41;RPL5;RPL6;RPL7;RPL7A;RPL9;RPLP1;RPLP2;RPS10;RPS11;RPS12;RPS13;RPS14;RPS15;RPS15A;RPS16;RPS17;RPS18;RPS19;RPS2;RPS21;RPS23;RPS25;RPS26;RPS28;RPS29;RPS3;RPS3A;RPS4X;RPS5;RPS6;RPS7;RPS8;RPSA;UBA52	pathway_Reactome	STIL	FOXJ1neg_vs_STIL
Formation of a pool of free 40S subunits	-0.602618	-2.42518	0	0	96	EIF1AX;EIF3A;EIF3B;EIF3F;RPL10A;RPL11;RPL12;RPL14;RPL15;RPL17;RPL18;RPL18A;RPL22;RPL23A;RPL24;RPL27A;RPL28;RPL29;RPL30;RPL32;RPL34;RPL35;RPL35A;RPL36;RPL36A;RPL37;RPL37A;RPL39;RPL4;RPL41;RPL5;RPL6;RPL7;RPL7A;RPL9;RPLP1;RPLP2;RPS10;RPS11;RPS12;RPS13;RPS14;RPS15;RPS15A;RPS16;RPS17;RPS18;RPS19;RPS2;RPS21;RPS23;RPS25;RPS26;RPS28;RPS29;RPS3;RPS3A;RPS4X;RPS5;RPS6;RPS7;RPS8;RPSA;UBA52	pathway_Reactome	STIL	FOXJ1neg_vs_STIL
Nonsense-Mediated Decay (NMD)	-0.594928	-2.43565	0	0	108	EIF4G1;ETF1;GSPT1;NCBP1;NCBP2;PABPC1;PNRC2;PPP2CA;RBM8A;RPL10A;RPL11;RPL12;RPL14;RPL15;RPL17;RPL18;RPL18A;RPL22;RPL23A;RPL24;RPL27A;RPL28;RPL29;RPL30;RPL32;RPL34;RPL35;RPL35A;RPL36;RPL36A;RPL37;RPL37A;RPL39;RPL4;RPL41;RPL5;RPL6;RPL7;RPL7A;RPL9;RPLP1;RPLP2;RPS10;RPS11;RPS12;RPS13;RPS14;RPS15;RPS15A;RPS16;RPS17;RPS18;RPS19;RPS2;RPS21;RPS23;RPS25;RPS26;RPS28;RPS29;RPS3;RPS3A;RPS4X;RPS5;RPS6;RPS7;RPS8;RPSA;SMG1;SMG7;UBA52;UPF3A	pathway_Reactome	STIL	FOXJ1neg_vs_STIL
Nonsense Mediated Decay (NMD) enhanced by the Exon Junction Complex (EJC)	-0.594928	-2.43565	0	0	108	EIF4G1;ETF1;GSPT1;NCBP1;NCBP2;PABPC1;PNRC2;PPP2CA;RBM8A;RPL10A;RPL11;RPL12;RPL14;RPL15;RPL17;RPL18;RPL18A;RPL22;RPL23A;RPL24;RPL27A;RPL28;RPL29;RPL30;RPL32;RPL34;RPL35;RPL35A;RPL36;RPL36A;RPL37;RPL37A;RPL39;RPL4;RPL41;RPL5;RPL6;RPL7;RPL7A;RPL9;RPLP1;RPLP2;RPS10;RPS11;RPS12;RPS13;RPS14;RPS15;RPS15A;RPS16;RPS17;RPS18;RPS19;RPS2;RPS21;RPS23;RPS25;RPS26;RPS28;RPS29;RPS3;RPS3A;RPS4X;RPS5;RPS6;RPS7;RPS8;RPSA;SMG1;SMG7;UBA52;UPF3A	pathway_Reactome	STIL	FOXJ1neg_vs_STIL
L13a-mediated translational silencing of Ceruloplasmin expression	-0.595397	-2.44362	0	0	106	EIF1AX;EIF3A;EIF3B;EIF3F;EIF4A1;EIF4G1;EIF4H;PABPC1;RPL10A;RPL11;RPL12;RPL14;RPL15;RPL17;RPL18;RPL18A;RPL22;RPL23A;RPL24;RPL27A;RPL28;RPL29;RPL30;RPL32;RPL34;RPL35;RPL35A;RPL36;RPL36A;RPL37;RPL37A;RPL39;RPL4;RPL41;RPL5;RPL6;RPL7;RPL7A;RPL9;RPLP1;RPLP2;RPS10;RPS11;RPS12;RPS13;RPS14;RPS15;RPS15A;RPS16;RPS17;RPS18;RPS19;RPS2;RPS21;RPS23;RPS25;RPS26;RPS28;RPS29;RPS3;RPS3A;RPS4X;RPS5;RPS6;RPS7;RPS8;RPSA;UBA52	pathway_Reactome	STIL	FOXJ1neg_vs_STIL
SRP-dependent cotranslational protein targeting to membrane	-0.595702	-2.45211	0	0	106	RPL10A;RPL11;RPL12;RPL14;RPL15;RPL17;RPL18;RPL18A;RPL22;RPL23A;RPL24;RPL27A;RPL28;RPL29;RPL30;RPL32;RPL34;RPL35;RPL35A;RPL36;RPL36A;RPL37;RPL37A;RPL39;RPL4;RPL41;RPL5;RPL6;RPL7;RPL7A;RPL9;RPLP1;RPLP2;RPS10;RPS11;RPS12;RPS13;RPS14;RPS15;RPS15A;RPS16;RPS17;RPS18;RPS19;RPS2;RPS21;RPS23;RPS25;RPS26;RPS28;RPS29;RPS3;RPS3A;RPS4X;RPS5;RPS6;RPS7;RPS8;RPSA;SEC61A2;SEC61G;SPCS1;SPCS3;SRP68;SRPRA;SRPRB;UBA52	pathway_Reactome	STIL	FOXJ1neg_vs_STIL
Viral mRNA Translation	-0.624619	-2.46864	0	0	84	RPL10A;RPL11;RPL12;RPL14;RPL15;RPL17;RPL18;RPL18A;RPL22;RPL23A;RPL24;RPL27A;RPL28;RPL29;RPL30;RPL32;RPL34;RPL35;RPL35A;RPL36;RPL36A;RPL37;RPL37A;RPL39;RPL4;RPL41;RPL5;RPL6;RPL7;RPL7A;RPL9;RPLP1;RPLP2;RPS10;RPS11;RPS12;RPS13;RPS14;RPS15;RPS15A;RPS16;RPS17;RPS18;RPS19;RPS2;RPS21;RPS23;RPS25;RPS26;RPS28;RPS29;RPS3;RPS3A;RPS4X;RPS5;RPS6;RPS7;RPS8;RPSA;UBA52	pathway_Reactome	STIL	FOXJ1neg_vs_STIL
Peptide chain elongation	-0.638415	-2.50491	0	0	82	RPL10A;RPL11;RPL12;RPL14;RPL15;RPL17;RPL18;RPL18A;RPL22;RPL23A;RPL24;RPL27A;RPL28;RPL29;RPL30;RPL32;RPL34;RPL35;RPL35A;RPL36;RPL36A;RPL37;RPL37A;RPL39;RPL4;RPL41;RPL5;RPL6;RPL7;RPL7A;RPL9;RPLP1;RPLP2;RPS10;RPS11;RPS12;RPS13;RPS14;RPS15;RPS15A;RPS16;RPS17;RPS18;RPS19;RPS2;RPS21;RPS23;RPS25;RPS26;RPS28;RPS29;RPS3;RPS3A;RPS4X;RPS5;RPS6;RPS7;RPS8;RPSA;UBA52	pathway_Reactome	STIL	FOXJ1neg_vs_STIL
Eukaryotic Translation Elongation	-0.63707	-2.51127	0	0	85	EEF1B2;EEF1G;RPL10A;RPL11;RPL12;RPL14;RPL15;RPL17;RPL18;RPL18A;RPL22;RPL23A;RPL24;RPL27A;RPL28;RPL29;RPL30;RPL32;RPL34;RPL35;RPL35A;RPL36;RPL36A;RPL37;RPL37A;RPL39;RPL4;RPL41;RPL5;RPL6;RPL7;RPL7A;RPL9;RPLP1;RPLP2;RPS10;RPS11;RPS12;RPS13;RPS14;RPS15;RPS15A;RPS16;RPS17;RPS18;RPS19;RPS2;RPS21;RPS23;RPS25;RPS26;RPS28;RPS29;RPS3;RPS3A;RPS4X;RPS5;RPS6;RPS7;RPS8;RPSA;UBA52	pathway_Reactome	STIL	FOXJ1neg_vs_STIL
Selenocysteine synthesis	-0.637775	-2.52026	0	0	85	PSTK;RPL10A;RPL11;RPL12;RPL14;RPL15;RPL17;RPL18;RPL18A;RPL22;RPL23A;RPL24;RPL27A;RPL28;RPL29;RPL30;RPL32;RPL34;RPL35;RPL35A;RPL36;RPL36A;RPL37;RPL37A;RPL39;RPL4;RPL41;RPL5;RPL6;RPL7;RPL7A;RPL9;RPLP1;RPLP2;RPS10;RPS11;RPS12;RPS13;RPS14;RPS15;RPS15A;RPS16;RPS17;RPS18;RPS19;RPS2;RPS21;RPS23;RPS25;RPS26;RPS28;RPS29;RPS3;RPS3A;RPS4X;RPS5;RPS6;RPS7;RPS8;RPSA;SECISBP2;UBA52	pathway_Reactome	STIL	FOXJ1neg_vs_STIL
Eukaryotic Translation Termination	-0.630978	-2.52261	0	0	87	ETF1;GSPT1;RPL10A;RPL11;RPL12;RPL14;RPL15;RPL17;RPL18;RPL18A;RPL22;RPL23A;RPL24;RPL27A;RPL28;RPL29;RPL30;RPL32;RPL34;RPL35;RPL35A;RPL36;RPL36A;RPL37;RPL37A;RPL39;RPL4;RPL41;RPL5;RPL6;RPL7;RPL7A;RPL9;RPLP1;RPLP2;RPS10;RPS11;RPS12;RPS13;RPS14;RPS15;RPS15A;RPS16;RPS17;RPS18;RPS19;RPS2;RPS21;RPS23;RPS25;RPS26;RPS28;RPS29;RPS3;RPS3A;RPS4X;RPS5;RPS6;RPS7;RPS8;RPSA;UBA52	pathway_Reactome	STIL	FOXJ1neg_vs_STIL
Nonsense Mediated Decay (NMD) independent of the Exon Junction Complex (EJC)	-0.64345	-2.56999	0	0	89	EIF4G1;ETF1;GSPT1;NCBP1;NCBP2;PABPC1;RPL10A;RPL11;RPL12;RPL14;RPL15;RPL17;RPL18;RPL18A;RPL22;RPL23A;RPL24;RPL27A;RPL28;RPL29;RPL30;RPL32;RPL34;RPL35;RPL35A;RPL36;RPL36A;RPL37;RPL37A;RPL39;RPL4;RPL41;RPL5;RPL6;RPL7;RPL7A;RPL9;RPLP1;RPLP2;RPS10;RPS11;RPS12;RPS13;RPS14;RPS15;RPS15A;RPS16;RPS17;RPS18;RPS19;RPS2;RPS21;RPS23;RPS25;RPS26;RPS28;RPS29;RPS3;RPS3A;RPS4X;RPS5;RPS6;RPS7;RPS8;RPSA;UBA52	pathway_Reactome	STIL	FOXJ1neg_vs_STIL
Major pathway of rRNA processing in the nucleolus and cytosol	-0.514613	-2.23196	0	4.65148e-05	156	BMS1;BUD23;BYSL;CSNK1D;DCAF13;DDX21;EBNA1BP2;EMG1;EXOSC10;EXOSC3;EXOSC7;EXOSC9;FBL;FCF1;HEATR1;LAS1L;MTREX;NCL;NIP7;NOP14;NOP58;PDCD11;PNO1;RIOK2;RPL10A;RPL11;RPL12;RPL13;RPL13A;RPL14;RPL15;RPL17;RPL18;RPL18A;RPL22;RPL23A;RPL24;RPL27A;RPL28;RPL29;RPL30;RPL32;RPL34;RPL35;RPL35A;RPL36;RPL36A;RPL37;RPL37A;RPL39;RPL4;RPL41;RPL5;RPL6;RPL7;RPL7A;RPL8;RPL9;RPLP1;RPLP2;RPP21;RPS10;RPS11;RPS12;RPS13;RPS14;RPS15;RPS15A;RPS16;RPS17;RPS18;RPS19;RPS2;RPS20;RPS21;RPS23;RPS24;RPS25;RPS26;RPS27;RPS28;RPS29;RPS3;RPS3A;RPS4X;RPS5;RPS6;RPS7;RPS8;RPSA;RRP36;TBL3;UBA52;WDR12;WDR3;WDR43;WDR46;WDR75;XRN2	pathway_Reactome	STIL	FOXJ1neg_vs_STIL
Attenuation phase	-0.854473	-2.23213	0	4.86291e-05	12	DNAJB1;FKBP4;HSP90AA1;HSP90AB1;HSPA1A;HSPA1B;HSPA8	pathway_Reactome	STIL	FOXJ1neg_vs_STIL
Influenza Life Cycle	-0.533179	-2.25638	0	5.09448e-05	135	HSP90AA1;HSPA1A;HSPA1B;KPNA1;NDC1;NUP107;NUP153;NUP205;NUP43;NUP98;POLR2G;POLR2I;POLR2K;RAN;RANBP2;RPL10A;RPL11;RPL12;RPL14;RPL17;RPL18;RPL18A;RPL22;RPL27A;RPL28;RPL29;RPL32;RPL34;RPL35;RPL35A;RPL36;RPL36A;RPL37;RPL37A;RPL39;RPL4;RPL5;RPL6;RPL7;RPL7A;RPL9;RPLP1;RPLP2;RPS10;RPS12;RPS13;RPS14;RPS15;RPS15A;RPS16;RPS17;RPS18;RPS19;RPS2;RPS21;RPS23;RPS25;RPS28;RPS29;RPS4X;RPS5;RPS6;RPS7;RPS8;RPSA;UBA52	pathway_Reactome	STIL	FOXJ1neg_vs_STIL
Influenza Infection	-0.527721	-2.25837	0	5.34921e-05	145	CLTA;CPSF4;EIF2AK2;HSP90AA1;HSPA1A;HSPA1B;KPNA1;KPNA5;NDC1;NUP107;NUP153;NUP205;NUP43;NUP98;PABPN1;POLR2G;POLR2I;POLR2K;RAN;RANBP2;RPL10A;RPL11;RPL12;RPL14;RPL15;RPL17;RPL18;RPL18A;RPL22;RPL23A;RPL24;RPL27A;RPL28;RPL29;RPL30;RPL32;RPL34;RPL35;RPL35A;RPL36;RPL36A;RPL37;RPL37A;RPL39;RPL4;RPL41;RPL5;RPL6;RPL7;RPL7A;RPL9;RPLP1;RPLP2;RPS10;RPS11;RPS12;RPS13;RPS14;RPS15;RPS15A;RPS16;RPS17;RPS18;RPS19;RPS2;RPS21;RPS23;RPS25;RPS26;RPS28;RPS29;RPS3;RPS3A;RPS4X;RPS5;RPS6;RPS7;RPS8;RPSA;SLC25A6;TGFB1;UBA52;XPO1	pathway_Reactome	STIL	FOXJ1neg_vs_STIL
Regulation of expression of SLITs and ROBOs	-0.526002	-2.26843	0	5.63074e-05	151	COL4A5;DAG1;EIF4G1;ELOB;ELOC;ETF1;GSPT1;NCBP1;NCBP2;PABPC1;PSMA1;PSMA7;PSMB1;PSMB2;PSMC3;PSMD14;PSMD2;PSMD6;PSME1;PSME4;PSMF1;RBM8A;RPL10A;RPL11;RPL12;RPL14;RPL15;RPL17;RPL18;RPL18A;RPL22;RPL23A;RPL24;RPL27A;RPL28;RPL29;RPL30;RPL32;RPL34;RPL35;RPL35A;RPL36;RPL36A;RPL37;RPL37A;RPL39;RPL4;RPL41;RPL5;RPL6;RPL7;RPL7A;RPL9;RPLP1;RPLP2;RPS10;RPS11;RPS12;RPS13;RPS14;RPS15;RPS15A;RPS16;RPS17;RPS18;RPS19;RPS2;RPS21;RPS23;RPS25;RPS26;RPS28;RPS29;RPS3;RPS3A;RPS4X;RPS5;RPS6;RPS7;RPS8;RPSA;SEM1;UBA52;UPF3A	pathway_Reactome	STIL	FOXJ1neg_vs_STIL
rRNA processing in the nucleus and cytosol	-0.50713	-2.21893	0	0.000128381	166	BMS1;BUD23;BYSL;CSNK1D;DCAF13;DDX21;DKC1;EBNA1BP2;EMG1;EXOSC10;EXOSC3;EXOSC7;EXOSC9;FBL;FCF1;HEATR1;LAS1L;MTREX;NCL;NHP2;NIP7;NOP10;NOP14;NOP2;NOP58;PDCD11;PNO1;RIOK2;RPL10A;RPL11;RPL12;RPL13;RPL13A;RPL14;RPL15;RPL17;RPL18;RPL18A;RPL22;RPL23A;RPL24;RPL27A;RPL28;RPL29;RPL30;RPL32;RPL34;RPL35;RPL35A;RPL36;RPL36A;RPL37;RPL37A;RPL39;RPL4;RPL41;RPL5;RPL6;RPL7;RPL7A;RPL8;RPL9;RPLP1;RPLP2;RPP21;RPS10;RPS11;RPS12;RPS13;RPS14;RPS15;RPS15A;RPS16;RPS17;RPS18;RPS19;RPS2;RPS20;RPS21;RPS23;RPS24;RPS25;RPS26;RPS27;RPS28;RPS29;RPS3;RPS3A;RPS4X;RPS5;RPS6;RPS7;RPS8;RPSA;RRP36;TBL3;UBA52;WDR12;WDR3;WDR43;WDR46;WDR75;XRN2	pathway_Reactome	STIL	FOXJ1neg_vs_STIL
Influenza Viral RNA Transcription and Replication	-0.533543	-2.22399	0	0.00013373	125	HSP90AA1;NDC1;NUP107;NUP153;NUP205;NUP43;NUP98;POLR2G;POLR2I;POLR2K;RANBP2;RPL10A;RPL11;RPL12;RPL14;RPL17;RPL18;RPL18A;RPL22;RPL27A;RPL28;RPL29;RPL32;RPL34;RPL35;RPL35A;RPL36;RPL36A;RPL37;RPL37A;RPL39;RPL4;RPL5;RPL6;RPL7;RPL7A;RPL9;RPLP1;RPLP2;RPS10;RPS12;RPS13;RPS14;RPS15;RPS15A;RPS16;RPS17;RPS18;RPS19;RPS2;RPS21;RPS23;RPS25;RPS28;RPS29;RPS4X;RPS5;RPS6;RPS7;RPS8;RPSA;UBA52	pathway_Reactome	STIL	FOXJ1neg_vs_STIL
rRNA processing	-0.494693	-2.17553	0	0.000288034	172	BMS1;BUD23;BYSL;CSNK1D;DCAF13;DDX21;DKC1;EBNA1BP2;EMG1;EXOSC10;EXOSC3;EXOSC7;EXOSC9;FBL;FCF1;HEATR1;LAS1L;MTREX;NCL;NHP2;NIP7;NOP10;NOP14;NOP2;NOP58;PDCD11;PNO1;RIOK2;RPL10A;RPL11;RPL12;RPL13;RPL13A;RPL14;RPL15;RPL17;RPL18;RPL18A;RPL22;RPL23A;RPL24;RPL27A;RPL28;RPL29;RPL30;RPL32;RPL34;RPL35;RPL35A;RPL36;RPL36A;RPL37;RPL37A;RPL39;RPL4;RPL41;RPL5;RPL6;RPL7;RPL7A;RPL8;RPL9;RPLP1;RPLP2;RPP21;RPS10;RPS11;RPS12;RPS13;RPS14;RPS15;RPS15A;RPS16;RPS17;RPS18;RPS19;RPS2;RPS20;RPS21;RPS23;RPS24;RPS25;RPS26;RPS27;RPS28;RPS29;RPS3;RPS3A;RPS4X;RPS5;RPS6;RPS7;RPS8;RPSA;RRP36;TBL3;UBA52;WDR12;WDR3;WDR43;WDR46;WDR75;XRN2	pathway_Reactome	STIL	FOXJ1neg_vs_STIL
HSF1-dependent transactivation	-0.732396	-2.10819	0	0.000673604	18	DNAJB1;FKBP4;HSP90AA1;HSP90AB1;HSPA1A;HSPA1B;HSPA8	pathway_Reactome	STIL	FOXJ1neg_vs_STIL
Activation of the mRNA upon binding of the cap-binding complex and eIFs, and subsequent binding to 43S	-0.558249	-2.07884	0	0.000959168	58	EIF1AX;EIF3A;EIF3B;EIF3C;EIF3F;EIF3H;EIF3J;EIF4A1;EIF4G1;EIF4H;PABPC1;RPS10;RPS11;RPS12;RPS13;RPS14;RPS15;RPS15A;RPS16;RPS17;RPS18;RPS19;RPS2;RPS20;RPS21;RPS23;RPS24;RPS25;RPS26;RPS28;RPS29;RPS3;RPS3A;RPS4X;RPS5;RPS6;RPS7;RPS8;RPSA	pathway_Reactome	STIL	FOXJ1neg_vs_STIL
Translation initiation complex formation	-0.560153	-2.0795	0	0.000993424	57	EIF1AX;EIF3A;EIF3B;EIF3C;EIF3F;EIF3H;EIF3J;EIF4A1;EIF4G1;EIF4H;PABPC1;RPS10;RPS11;RPS12;RPS13;RPS14;RPS15;RPS15A;RPS16;RPS17;RPS18;RPS19;RPS2;RPS20;RPS21;RPS23;RPS24;RPS25;RPS26;RPS28;RPS29;RPS3;RPS3A;RPS4X;RPS5;RPS6;RPS7;RPS8;RPSA	pathway_Reactome	STIL	FOXJ1neg_vs_STIL
Ribosomal scanning and start codon recognition	-0.55332	-2.05785	0	0.00160476	57	EIF1AX;EIF3A;EIF3B;EIF3C;EIF3F;EIF3H;EIF3J;EIF4A1;EIF4G1;EIF4H;RPS10;RPS11;RPS12;RPS13;RPS14;RPS15;RPS15A;RPS16;RPS17;RPS18;RPS19;RPS2;RPS20;RPS21;RPS23;RPS24;RPS25;RPS26;RPS28;RPS29;RPS3;RPS3A;RPS4X;RPS5;RPS6;RPS7;RPS8;RPSA	pathway_Reactome	STIL	FOXJ1neg_vs_STIL
Translation	-0.452857	-2.04874	0	0.00193262	244	CHCHD1;DAP3;EEF1B2;EEF1G;EIF1AX;EIF2B4;EIF3A;EIF3B;EIF3F;EIF4A1;EIF4G1;EIF4H;ETF1;FARS2;GSPT1;LARS2;MRPL14;MRPL16;MRPL19;MRPL21;MRPL24;MRPL28;MRPL3;MRPL36;MRPL39;MRPL41;MRPL51;MRPL55;MRPS11;MRPS12;MRPS15;MRPS17;MRPS25;MRPS35;MRPS5;MRRF;PABPC1;PPA1;RARS2;RPL10A;RPL11;RPL12;RPL14;RPL15;RPL17;RPL18;RPL18A;RPL22;RPL24;RPL27A;RPL28;RPL29;RPL30;RPL32;RPL34;RPL35;RPL35A;RPL36;RPL36A;RPL37;RPL37A;RPL39;RPL4;RPL41;RPL5;RPL6;RPL7;RPL7A;RPL9;RPLP1;RPLP2;RPS10;RPS11;RPS12;RPS13;RPS14;RPS15;RPS15A;RPS16;RPS17;RPS18;RPS19;RPS2;RPS21;RPS23;RPS25;RPS26;RPS28;RPS29;RPS3;RPS3A;RPS4X;RPS5;RPS6;RPS7;RPS8;RPSA;SEC61A2;SEC61G;SPCS1;SPCS3;SRP68;SRPRA;SRPRB;TARS2;TUFM;UBA52	pathway_Reactome	STIL	FOXJ1neg_vs_STIL
Formation of the ternary complex, and subsequently, the 43S complex	-0.562433	-2.03582	0	0.00223998	50	EIF1AX;EIF3A;EIF3B;EIF3C;EIF3F;EIF3H;EIF3J;RPS10;RPS11;RPS12;RPS13;RPS14;RPS15;RPS15A;RPS16;RPS17;RPS18;RPS19;RPS2;RPS20;RPS21;RPS23;RPS24;RPS25;RPS26;RPS28;RPS29;RPS3;RPS3A;RPS4X;RPS5;RPS6;RPS7;RPS8;RPSA	pathway_Reactome	STIL	FOXJ1neg_vs_STIL
Infectious disease	-0.428782	-1.99524	0	0.00376065	323	AP1G1;AP1S2;AP1S3;AP2A2;BANF1;CALM2;CBL;CCNK;CCNT1;CD9;CDH1;CDK7;CHMP4B;CHMP4C;CLTA;CTNNB1;CTNND1;ELOA2;ELOB;ELOC;EPS15;ERCC2;GTF2H4;HMGA1;HSP90AA1;HSP90AB1;HSPA1A;HSPA1B;KPNA1;KPNA5;MAP2K2;MAP2K3;MAP2K4;NCBP2;NDC1;NELFA;NELFE;NUP107;NUP153;NUP205;NUP43;NUP98;PABPN1;PDCD6IP;POLR2G;POLR2I;POLR2K;PPIA;PSMA1;PSMA7;PSMB1;PSMB2;PSMD14;PSMD2;PSMD6;PSME1;PSME4;PSMF1;RAC1;RAN;RANBP2;RANGAP1;RNMT;RPL10A;RPL11;RPL12;RPL14;RPL17;RPL18;RPL18A;RPL22;RPL27A;RPL28;RPL29;RPL30;RPL32;RPL34;RPL35;RPL35A;RPL36;RPL36A;RPL37;RPL37A;RPL39;RPL4;RPL5;RPL6;RPL7;RPL7A;RPL9;RPLP1;RPLP2;RPS10;RPS12;RPS13;RPS14;RPS15;RPS15A;RPS16;RPS17;RPS18;RPS19;RPS2;RPS21;RPS23;RPS25;RPS28;RPS29;RPS4X;RPS5;RPS6;RPS7;RPS8;RPSA;SEM1;SLC25A6;SUPT16H;TAF10;TAF13;TCEA1;TGFB1;UBA52;UBAP1;VPS37C;VPS37D;VPS4A	pathway_Reactome	STIL	FOXJ1neg_vs_STIL
Synthesis of active ubiquitin: roles of E1 and E2 enzymes	-0.644945	-1.98896	0	0.0040591	27	UBA1;UBA52;UBE2B;UBE2E1;UBE2G2;UBE2H;UBE2K;UBE2R2;UBE2Z;USP5	pathway_Reactome	STIL	FOXJ1neg_vs_STIL
Metabolism of amino acids and derivatives	-0.433047	-1.98693	0	0.00412653	258	ACAT1;ADI1;AHCY;ALDH18A1;ALDH6A1;ALDH7A1;ASL;ASNS;ASRGL1;ASS1;AZIN1;BCAT1;BCAT2;BCKDHB;CARNMT1;CDO1;CHDH;DHTKD1;DIO3;DLD;DLST;EEF1E1;FAH;GCDH;GLUD1;GSTZ1;HIBADH;IL4I1;INMT;IVD;MCCC2;MTR;NDUFAB1;OAT;OAZ1;OAZ2;OGDH;PCBD1;PDHA1;PDHX;PSMA1;PSMA7;PSMB1;PSMB2;PSMB4;PSMB5;PSMC3;PSMC4;PSMD13;PSMD14;PSMD2;PSMD5;PSMD6;PSME1;PSME4;PSMF1;PSPH;PSTK;RIDA;RIMKLB;RPL10A;RPL11;RPL12;RPL13A;RPL14;RPL15;RPL17;RPL18;RPL18A;RPL22;RPL23A;RPL24;RPL27A;RPL28;RPL29;RPL30;RPL32;RPL34;RPL35;RPL35A;RPL36;RPL36A;RPL37;RPL37A;RPL39;RPL4;RPL41;RPL5;RPL6;RPL7;RPL7A;RPL8;RPL9;RPLP1;RPLP2;RPS10;RPS11;RPS12;RPS13;RPS14;RPS15;RPS15A;RPS16;RPS17;RPS18;RPS19;RPS2;RPS20;RPS21;RPS23;RPS24;RPS25;RPS26;RPS28;RPS29;RPS3;RPS3A;RPS4X;RPS5;RPS6;RPS7;RPS8;RPSA;SARDH;SAT1;SECISBP2;SEM1;SERINC1;SERINC2;SERINC3;SERINC5;SHMT1;SLC3A2;TXN2;UBA52	pathway_Reactome	STIL	FOXJ1neg_vs_STIL
RNA catabolic process	-0.429282	-1.97295	0	0.00520062	281	AGO2;CNOT1;CNOT4;CNOT6;CNOT9;DDX6;DHX34;DHX36;DHX9;DROSHA;DXO;EIF4G1;ETF1;EXOSC10;EXOSC3;EXOSC7;GSPT1;HELZ2;HNRNPA0;HNRNPR;HNRNPU;HSPA1A;HSPA8;HSPB1;IGF2BP2;KHSRP;LARP1;LRPPRC;LSM2;MAPK14;MAPKAPK2;MEX3D;MTPAP;MTREX;NCBP1;NCBP2;PABPC1;PABPC4;PAIP1;PCBP4;PCID2;PDE12;PKP3;PNPT1;PNRC2;POLR2G;PPP2CA;PRKCD;PUM1;RBM38;RBM8A;RNASEH2C;RPL10A;RPL11;RPL12;RPL14;RPL15;RPL17;RPL18;RPL18A;RPL22;RPL23A;RPL24;RPL27A;RPL28;RPL29;RPL30;RPL32;RPL34;RPL35;RPL35A;RPL36;RPL36A;RPL37;RPL37A;RPL39;RPL4;RPL41;RPL5;RPL6;RPL7;RPL7A;RPL9;RPLP1;RPLP2;RPS10;RPS11;RPS12;RPS13;RPS14;RPS15;RPS15A;RPS16;RPS17;RPS18;RPS19;RPS2;RPS21;RPS23;RPS25;RPS26;RPS28;RPS29;RPS3;RPS3A;RPS4X;RPS5;RPS6;RPS7;RPS8;RPSA;SAMD4B;SECISBP2;SLIRP;SMG1;SMG7;SND1;SSB;SYNCRIP;TARDBP;TBRG4;TENT4A;TENT5C;TNKS1BP1;TRIR;TTC37;UBA52;UPF3A;VIM;XPO1;XRN1;XRN2;YBX1;YTHDF2;YWHAB;YWHAZ;ZFP36;ZFP36L2;ZPR1	geneontology_Biological_Process_noRedundant	STIL	FOXJ1neg_vs_STIL
Signaling by ROBO receptors	-0.444531	-1.96264	0	0.00604316	188	CAP1;CDC42;CLASP1;COL4A5;DAG1;EIF4G1;ELOB;ELOC;ETF1;GPC1;GSPT1;NCBP1;NCBP2;NCK1;PABPC1;PAK1;PFN2;PSMA1;PSMA7;PSMB1;PSMB2;PSMC3;PSMD14;PSMD2;PSMD6;PSME1;PSME4;PSMF1;RAC1;RBM8A;RPL10A;RPL11;RPL12;RPL14;RPL15;RPL17;RPL18;RPL18A;RPL22;RPL23A;RPL24;RPL27A;RPL28;RPL29;RPL30;RPL32;RPL34;RPL35;RPL35A;RPL36;RPL36A;RPL37;RPL37A;RPL39;RPL4;RPL41;RPL5;RPL6;RPL7;RPL7A;RPL9;RPLP1;RPLP2;RPS10;RPS11;RPS12;RPS13;RPS14;RPS15;RPS15A;RPS16;RPS17;RPS18;RPS19;RPS2;RPS21;RPS23;RPS24;RPS25;RPS26;RPS28;RPS29;RPS3;RPS3A;RPS4X;RPS5;RPS6;RPS7;RPS8;RPSA;SEM1;SRGAP3;UBA52;UPF3A	pathway_Reactome	STIL	FOXJ1neg_vs_STIL
establishment of protein localization to membrane	-0.430265	-1.95782	0	0.00625012	242	ARFRP1;ARL6IP1;C16orf70;CASP8;CD24;CDK5;CHMP4B;CHP1;DMTN;EXOC4;GET4;GOLPH3;GOLPH3L;GOPC;GORASP1;HSP90AA1;HSPA4;LYPLA1;MACF1;MAPK8;MFF;MOAP1;NCF1;PAK1;PDCD5;PEX26;RAB11B;RAB26;RABGEF1;RACK1;RILPL1;RILPL2;ROMO1;RPL10A;RPL11;RPL12;RPL14;RPL15;RPL17;RPL18;RPL18A;RPL22;RPL23A;RPL24;RPL27A;RPL28;RPL29;RPL30;RPL32;RPL34;RPL35;RPL35A;RPL36;RPL36A;RPL37;RPL37A;RPL39;RPL4;RPL41;RPL5;RPL6;RPL7;RPL7A;RPL9;RPLP1;RPLP2;RPS10;RPS11;RPS12;RPS13;RPS14;RPS15;RPS15A;RPS16;RPS17;RPS18;RPS19;RPS2;RPS21;RPS23;RPS24;RPS25;RPS26;RPS28;RPS29;RPS3;RPS3A;RPS4X;RPS5;RPS6;RPS7;RPS8;RPSA;SDCBP;SEC61A2;SGTA;SPTBN1;SRP68;SRPRA;STX3;TIMM13;TIMM9;TP53BP2;UBA52;UBL4A;VPS35;YWHAB;YWHAG;YWHAQ;YWHAZ;ZDHHC11;ZDHHC20;ZDHHC21;ZDHHC23	geneontology_Biological_Process_noRedundant	STIL	FOXJ1neg_vs_STIL
Assembly Of The HIV Virion	-0.736614	-1.926	0	0.00971087	13	PPIA;UBA52;UBAP1;VPS37C;VPS37D	pathway_Reactome	STIL	FOXJ1neg_vs_STIL
Formation of tubulin folding intermediates by CCT/TriC	-0.714653	-1.9144	0.0015873	0.0109391	14	CCT2;CCT3;CCT4;CCT5;CCT8;TUBA4A;TUBB2A;TUBB2B;TUBB4B;TUBB6	pathway_Reactome	STIL	FOXJ1neg_vs_STIL
movement in environment of other organism involved in symbiotic interaction	-0.644447	-1.88855	0	0.0148734	22	CAV2;CHMP4B;CHMP4C;DDB1;IST1;PML;PPIA;RAB7A;SMC3;TRIM27;TRIM28;VAPA;VPS4A	geneontology_Biological_Process_noRedundant	STIL	FOXJ1neg_vs_STIL
nucleus organization	-0.458937	-1.87788	0	0.0160476	93	AGFG1;ATXN7;BANF1;CEP55;CHMP4B;CHMP4C;EMG1;HIPK2;LEMD3;LMNA;LPIN1;NDC1;NECTIN2;NOLC1;NSFL1C;NUMA1;NUP107;NUP153;NUP205;NUP98;PDCD6IP;PLK1;PML;PSME4;RPS19;SEC13;SF1;SPAST;SRPK1;SRPK2;SUMO1;SUN2;TARDBP;TMEM43;VPS4A;ZPR1	geneontology_Biological_Process_noRedundant	STIL	FOXJ1neg_vs_STIL
Negative regulators of DDX58/IFIH1 signaling	-0.603894	-1.88173	0	0.016175	26	CYLD;DDX58;IFIH1;ITCH;MAVS;OTUD5;RNF216;TAX1BP1;TNFAIP3;UBA52;UBE2D3;UBE2K;UBE2L6	pathway_Reactome	STIL	FOXJ1neg_vs_STIL
Cooperation of Prefoldin and TriC/CCT in actin and tubulin folding	-0.642774	-1.87863	0.0016	0.0162421	20	CCT2;CCT3;CCT4;CCT5;CCT8;PFDN2;TUBA4A;TUBB2A;TUBB2B;TUBB4B;TUBB6	pathway_Reactome	STIL	FOXJ1neg_vs_STIL
Prefoldin mediated transfer of substrate to CCT/TriC	-0.642774	-1.87863	0.0016	0.0162421	20	CCT2;CCT3;CCT4;CCT5;CCT8;PFDN2;TUBA4A;TUBB2A;TUBB2B;TUBB4B;TUBB6	pathway_Reactome	STIL	FOXJ1neg_vs_STIL
protein folding	-0.431734	-1.86837	0	0.0180245	155	AMFR;ATF6;BAG3;CCT2;CCT3;CCT4;CCT5;CCT8;CLPX;DFFA;DNAJA1;DNAJA2;DNAJA4;DNAJB1;DNAJB6;DNAJC1;DNAJC2;DNAJC21;FKBP1A;FKBP4;FKBP5;GNB1;GNB2;HSP90AA1;HSP90AB1;HSPA1A;HSPA5;HSPA6;HSPA8;HSPA9;HSPB1;HSPBP1;HSPD1;HSPE1;LTBP4;NGLY1;NKTR;PDCD5;PFDN2;PPIA;PPIAL4A;PPIAL4F;PPIE;PRDX4;RANBP2;RUVBL2;SGTA;TRAP1;UGGT1;VAPA;VCP;WFS1	geneontology_Biological_Process_noRedundant	STIL	FOXJ1neg_vs_STIL
Striated Muscle Contraction	-0.695588	-1.86572	0	0.0183694	14	TMOD1;TMOD3;TNNC1;TNNT1;TPM1;TPM2;TPM3;VIM	pathway_Reactome	STIL	FOXJ1neg_vs_STIL
Protein ubiquitination	-0.502227	-1.83946	0.0014245	0.0263225	57	DERL1;LEO1;PAF1;PEX10;PEX14;PEX2;PRKDC;RNF181;RNF40;UBA1;UBA52;UBA6;UBE2A;UBE2B;UBE2D2;UBE2D3;UBE2E1;UBE2E3;UBE2G2;UBE2H;UBE2K;UBE2N;UBE2R2;UBE2Z;USP5;USP7;USP9X;VCP;WAC;WDR61	pathway_Reactome	STIL	FOXJ1neg_vs_STIL
Meiotic synapsis	-0.631948	-1.83171	0.00315956	0.0283617	19	ATR;DIDO1;LMNA;LMNB1;RAD21;SMC1A;SMC3;SUN2;TERF1;TINF2	pathway_Reactome	STIL	FOXJ1neg_vs_STIL
BMAL1:CLOCK,NPAS2 activates circadian gene expression	-0.654116	-1.82831	0.00159744	0.0288643	16	CARM1;HELZ2;NAMPT;NCOA1;NCOA6;TBL1XR1	pathway_Reactome	STIL	FOXJ1neg_vs_STIL
Budding and maturation of HIV virion	-0.573903	-1.82597	0	0.0288857	25	CHMP4B;PDCD6IP;PPIA;UBA52;UBAP1;VPS37C;VPS37D	pathway_Reactome	STIL	FOXJ1neg_vs_STIL
YAP1- and WWTR1 (TAZ)-stimulated gene expression	-0.720773	-1.80435	0.00172712	0.0370535	11	CCN2;HIPK2;RUNX2;TEAD3;TEAD4;WWTR1;YAP1	pathway_Reactome	STIL	FOXJ1neg_vs_STIL
chaperone-mediated protein complex assembly	-0.684171	-1.79983	0.00166667	0.0383932	13	CCT2;HSP90AA1;HSP90AB1;HSPA1A;HSPD1	geneontology_Biological_Process_noRedundant	STIL	FOXJ1neg_vs_STIL
TGF-beta receptor signaling activates SMADs	-0.564532	-1.79666	0.00451128	0.0393662	29	CBL;FKBP1A;NEDD8;PPP1CA;PPP1CB;PPP1R15A;SMURF1;STRAP;TGFB1;TGFBR1;UBA52;UCHL5;XPO1	pathway_Reactome	STIL	FOXJ1neg_vs_STIL
protein targeting	-0.384531	-1.78835	0	0.0420545	303	AP1S3;AP4B1;ARIH2;ARL6IP1;ATG13;BAG3;CAT;CDC37;CDK5;CHMP4B;CHP1;DMTN;ECH1;EXOC4;HOMER3;HSD17B4;HSP90AA1;HSPA4;HSPA8;HSPD1;HUWE1;IMMP2L;LAMP2;LONP2;MFF;MPV17;NCF1;PAK1;PARL;PDCD5;PEX10;PEX2;PEX26;PINK1;PMPCB;RAB7A;RABGEF1;RAC2;ROMO1;RPL10A;RPL11;RPL12;RPL14;RPL15;RPL17;RPL18;RPL18A;RPL22;RPL23A;RPL24;RPL27A;RPL28;RPL29;RPL30;RPL32;RPL34;RPL35;RPL35A;RPL36;RPL36A;RPL37;RPL37A;RPL39;RPL4;RPL41;RPL5;RPL6;RPL7;RPL7A;RPL9;RPLP1;RPLP2;RPS10;RPS11;RPS12;RPS13;RPS14;RPS15;RPS15A;RPS16;RPS17;RPS18;RPS19;RPS2;RPS21;RPS23;RPS24;RPS25;RPS26;RPS28;RPS29;RPS3;RPS3A;RPS4X;RPS5;RPS6;RPS7;RPS8;RPSA;SCARB2;SDCBP;SEC61A2;SEC61G;SGTA;SLC25A6;SMURF1;SPCS1;SPCS3;SRP68;SRPRA;TIMM10B;TIMM13;TIMM17B;TIMM23;TIMM9;TOMM20;TOMM34;TOMM40;TOMM5;UBA52;UBE2D3;UQCRC2;USP36;VPS13D;VPS4A;YWHAB;YWHAG;YWHAZ;ZDHHC11;ZDHHC20;ZDHHC21;ZDHHC23	geneontology_Biological_Process_noRedundant	STIL	FOXJ1neg_vs_STIL
Membrane binding and targetting of GAG proteins	-0.701395	-1.77921	0.00519931	0.0444537	11	UBA52;UBAP1;VPS37C;VPS37D	pathway_Reactome	STIL	FOXJ1neg_vs_STIL
Synthesis And Processing Of GAG, GAGPOL Polyproteins	-0.701395	-1.77921	0.00519931	0.0444537	11	UBA52;UBAP1;VPS37C;VPS37D	pathway_Reactome	STIL	FOXJ1neg_vs_STIL
Cellular response to heat stress	-0.460969	-1.77969	0	0.0458503	75	ATR;BAG3;DNAJB1;DNAJB6;DNAJC2;FKBP4;HSP90AA1;HSP90AB1;HSPA1A;HSPA1B;HSPA5;HSPA6;HSPA8;HSPA9;HSPB8;MAPKAPK2;NDC1;NUP107;NUP153;NUP205;NUP43;NUP98;RANBP2;VCP	pathway_Reactome	STIL	FOXJ1neg_vs_STIL
p75NTR signals via NF-kB	-0.686074	-1.77577	0.00343643	0.0458581	12	IRAK1;NFKBIA;RELA;SQSTM1;UBA52	pathway_Reactome	STIL	FOXJ1neg_vs_STIL
Organelle biogenesis and maintenance	-0.398968	-1.76978	0	0.048232	186	ACTR1A;AHI1;AKAP9;ALMS1;ARL13B;ATAT1;ATF2;ATP5MC2;ATP5ME;ATP5MF;ATP5MG;ATP5PO;CALM2;CARM1;CCT2;CCT3;CCT4;CCT5;CCT8;CEP164;CHCHD3;CLASP1;CLUAP1;CSNK1D;CYCS;DCTN2;DNAJC11;DYNLL1;EXOC3;EXOC4;GABPA;HAUS1;HAUS4;HAUS6;HCFC1;HELZ2;HSP90AA1;HSPA9;IFT122;IFT27;IFT43;IFT46;IFT57;IQCB1;LZTFL1;MAPK14;MAPRE1;MTX2;NCOA1;NCOA6;PCM1;PKD1;PKD2;PLK1;POLRMT;PPRC1;PRKAB2;SFI1;SOD2;SSBP1;TBL1XR1;TRAF3IP1;TUBA1C;TUBA4A;TUBB2A;TUBB2B;TUBB4B;TUBB6;TUBG1;YWHAG	pathway_Reactome	STIL	FOXJ1neg_vs_STIL
TAK1 activates NFkB by phosphorylation and activation of IKKs complex	-0.599914	-1.7677	0.00322581	0.0485988	20	APP;IRAK1;MAP3K7;NFKB2;NFKBIA;RELA;TAB3;UBA52;UBE2N	pathway_Reactome	STIL	FOXJ1neg_vs_STIL
Assembly of the pre-replicative complex	-0.656486	-2.10514	0	0	59	E2F1;E2F3;MCM2;MCM3;MCM4;MCM5;MCM7;MCM8;PSMA2;PSMA3;PSMA4;PSMA5;PSMA7;PSMB2;PSMB3;PSMB4;PSMB5;PSMB8;PSMB9;PSMC2;PSMC4;PSMD1;PSMD14;PSMD2;PSMD3;PSMD4;PSMD8;PSME4;PSMF1;RPS27A;SEM1;UBA52	pathway_Reactome	STIC	FOXJ1neg_vs_STIC
Complex I biogenesis	-0.675743	-2.11349	0	0	45	NDUFA1;NDUFA12;NDUFA13;NDUFA2;NDUFA3;NDUFA5;NDUFA6;NDUFA7;NDUFA8;NDUFA9;NDUFAB1;NDUFAF2;NDUFAF3;NDUFB1;NDUFB10;NDUFB11;NDUFB2;NDUFB3;NDUFB4;NDUFB5;NDUFB7;NDUFB9;NDUFS2;NDUFS3;NDUFS5;NDUFS6;NDUFS8;NDUFV1;NDUFV2;NDUFV3;TIMMDC1;TMEM126B	pathway_Reactome	STIC	FOXJ1neg_vs_STIC
Respiratory electron transport	-0.639511	-2.16772	0	0	84	COX5A;COX5B;COX6A1;COX6B1;COX6C;COX7A2L;COX7B;COX8A;CYC1;CYCS;ETFA;LRPPRC;NDUFA1;NDUFA12;NDUFA13;NDUFA2;NDUFA3;NDUFA5;NDUFA6;NDUFA7;NDUFA8;NDUFA9;NDUFAB1;NDUFAF2;NDUFAF3;NDUFB1;NDUFB10;NDUFB11;NDUFB2;NDUFB3;NDUFB4;NDUFB5;NDUFB7;NDUFB9;NDUFS2;NDUFS3;NDUFS5;NDUFS6;NDUFS8;NDUFV1;NDUFV2;NDUFV3;SDHB;SDHC;SDHD;TIMMDC1;TMEM126B;UQCRB;UQCRC1;UQCRFS1;UQCRQ	pathway_Reactome	STIC	FOXJ1neg_vs_STIC
The citric acid (TCA) cycle and respiratory electron transport	-0.625742	-2.20649	0	0	140	ATP5F1A;ATP5F1B;ATP5F1C;ATP5F1E;ATP5MC3;ATP5ME;ATP5MF;ATP5MG;ATP5PB;ATP5PD;ATP5PF;ATP5PO;COX5A;COX5B;COX6A1;COX6B1;COX6C;COX7A2L;COX7B;COX8A;CS;CYC1;CYCS;DLD;ETFA;GLO1;IDH2;IDH3B;LDHA;LDHB;LRPPRC;MDH2;NDUFA1;NDUFA12;NDUFA13;NDUFA2;NDUFA3;NDUFA5;NDUFA6;NDUFA7;NDUFA8;NDUFA9;NDUFAB1;NDUFAF2;NDUFAF3;NDUFB10;NDUFB11;NDUFB2;NDUFB3;NDUFB4;NDUFB5;NDUFB7;NDUFB9;NDUFS2;NDUFS3;NDUFS5;NDUFS6;NDUFS8;NDUFV1;NDUFV2;NDUFV3;PDHB;PDP1;SDHB;SDHC;SDHD;SLC16A1;SUCLG1;TIMMDC1;TMEM126B;UCP2;UQCRB;UQCRC1;UQCRFS1;UQCRQ;VDAC1	pathway_Reactome	STIC	FOXJ1neg_vs_STIC
Respiratory electron transport, ATP synthesis by chemiosmotic coupling, and heat production by uncoupling proteins.	-0.655774	-2.26109	0	0	102	ATP5F1A;ATP5F1B;ATP5F1C;ATP5F1E;ATP5MC3;ATP5ME;ATP5MF;ATP5MG;ATP5PB;ATP5PD;ATP5PF;ATP5PO;COX5A;COX5B;COX6A1;COX6B1;COX6C;COX7A2L;COX7B;COX8A;CYC1;CYCS;ETFA;LRPPRC;NDUFA1;NDUFA12;NDUFA13;NDUFA2;NDUFA3;NDUFA5;NDUFA6;NDUFA7;NDUFA8;NDUFA9;NDUFAB1;NDUFAF2;NDUFAF3;NDUFB10;NDUFB11;NDUFB2;NDUFB3;NDUFB4;NDUFB5;NDUFB7;NDUFB9;NDUFS2;NDUFS3;NDUFS5;NDUFS6;NDUFS8;NDUFV1;NDUFV2;NDUFV3;SDHB;SDHC;SDHD;TIMMDC1;TMEM126B;UCP2;UQCRB;UQCRC1;UQCRFS1;UQCRQ	pathway_Reactome	STIC	FOXJ1neg_vs_STIC
Regulation of RUNX3 expression and activity	-0.656222	-2.07459	0	0.000121955	51	CDKN2A;PSMA2;PSMA3;PSMA4;PSMA5;PSMA7;PSMB2;PSMB3;PSMB4;PSMB5;PSMB8;PSMB9;PSMC2;PSMC4;PSMD1;PSMD14;PSMD2;PSMD3;PSMD4;PSMD8;PSMF1;RPS27A;SEM1;SRC;UBA52	pathway_Reactome	STIC	FOXJ1neg_vs_STIC
Ubiquitin-dependent degradation of Cyclin D1	-0.669782	-2.08512	0	0.000139377	48	CDK4;GSK3B;PSMA2;PSMA3;PSMA4;PSMA5;PSMA7;PSMB2;PSMB3;PSMB4;PSMB5;PSMB8;PSMB9;PSMC2;PSMC4;PSMD1;PSMD14;PSMD2;PSMD3;PSMD4;PSMD8;PSME4;PSMF1;RPS27A;SEM1;UBA52	pathway_Reactome	STIC	FOXJ1neg_vs_STIC
Ubiquitin-dependent degradation of Cyclin D	-0.669782	-2.08512	0	0.000139377	48	CDK4;GSK3B;PSMA2;PSMA3;PSMA4;PSMA5;PSMA7;PSMB2;PSMB3;PSMB4;PSMB5;PSMB8;PSMB9;PSMC2;PSMC4;PSMD1;PSMD14;PSMD2;PSMD3;PSMD4;PSMD8;PSME4;PSMF1;RPS27A;SEM1;UBA52	pathway_Reactome	STIC	FOXJ1neg_vs_STIC
APC:Cdc20 mediated degradation of cell cycle proteins prior to satisfation of the cell cycle checkpoint	-0.626712	-2.035	0	0.000150098	64	ANAPC11;ANAPC15;ANAPC5;BUB3;CDC20;CDC27;CDK1;MAD2L1;NEK2;PSMA2;PSMA3;PSMA4;PSMA5;PSMA7;PSMB2;PSMB3;PSMB4;PSMB5;PSMB8;PSMB9;PSMC2;PSMC3;PSMC4;PSMD1;PSMD11;PSMD14;PSMD2;PSMD3;PSMD4;PSMD8;PSME4;PSMF1;RPS27A;SEM1;UBA52;UBE2C;UBE2E1	pathway_Reactome	STIC	FOXJ1neg_vs_STIC
ER-Phagosome pathway	-0.616739	-2.03512	0	0.000162606	74	B2M;CALR;HLA-A;HLA-B;HLA-C;PDIA3;PSMA2;PSMA3;PSMA4;PSMA5;PSMA7;PSMB2;PSMB3;PSMB4;PSMB5;PSMB8;PSMB9;PSMC2;PSMC4;PSMD1;PSMD14;PSMD2;PSMD3;PSMD4;PSMD8;PSME4;PSMF1;RPS27A;SEC61A1;SEC61G;SEM1;TAP2;TAPBP;UBA52;VAMP8	pathway_Reactome	STIC	FOXJ1neg_vs_STIC
AUF1 (hnRNP D0) binds and destabilizes mRNA	-0.644749	-2.03818	0	0.000177389	52	EIF4G1;HSPA1A;HSPA8;PABPC1;PSMA2;PSMA3;PSMA4;PSMA5;PSMA7;PSMB2;PSMB3;PSMB4;PSMB5;PSMB8;PSMB9;PSMC2;PSMC4;PSMD1;PSMD14;PSMD2;PSMD3;PSMD4;PSMD8;PSME4;PSMF1;RPS27A;SEM1;UBA52	pathway_Reactome	STIC	FOXJ1neg_vs_STIC
Autodegradation of the E3 ubiquitin ligase COP1	-0.65169	-2.04277	0	0.000195127	48	COP1;PSMA2;PSMA3;PSMA4;PSMA5;PSMA7;PSMB2;PSMB3;PSMB4;PSMB5;PSMB8;PSMB9;PSMC2;PSMC4;PSMD1;PSMD14;PSMD2;PSMD3;PSMD4;PSMD8;PSME4;PSMF1;RPS27A;SEM1;UBA52	pathway_Reactome	STIC	FOXJ1neg_vs_STIC
Cdc20:Phospho-APC/C mediated degradation of Cyclin A	-0.62436	-2.01934	0	0.000205397	63	ANAPC11;ANAPC15;ANAPC5;BUB3;CDC20;CDC27;CDK1;MAD2L1;PSMA2;PSMA3;PSMA4;PSMA5;PSMA7;PSMB2;PSMB3;PSMB4;PSMB5;PSMB8;PSMB9;PSMC2;PSMC3;PSMC4;PSMD1;PSMD11;PSMD14;PSMD2;PSMD3;PSMD4;PSMD8;PSME4;PSMF1;RPS27A;SEM1;UBA52;UBE2C;UBE2E1	pathway_Reactome	STIC	FOXJ1neg_vs_STIC
Switching of origins to a post-replicative state	-0.604528	-1.99985	0	0.000216808	76	ANAPC11;ANAPC15;ANAPC5;CCNA1;CDC27;CUL1;MCM2;MCM3;MCM4;MCM5;MCM6;MCM7;MCM8;PSMA2;PSMA3;PSMA4;PSMA5;PSMA6;PSMA7;PSMB1;PSMB2;PSMB3;PSMB4;PSMB5;PSMB8;PSMB9;PSMC2;PSMC3;PSMC4;PSMD1;PSMD11;PSMD14;PSMD2;PSMD3;PSMD4;PSMD7;PSMD8;PSME2;PSME3;PSME4;PSMF1;RBX1;RPS27A;SEM1;SKP1;SKP2;UBA52;UBE2C;UBE2E1	pathway_Reactome	STIC	FOXJ1neg_vs_STIC
Regulation of activated PAK-2p34 by proteasome mediated degradation	-0.652713	-2.02136	0	0.000216808	46	PSMA2;PSMA3;PSMA4;PSMA5;PSMA7;PSMB2;PSMB3;PSMB4;PSMB5;PSMB8;PSMB9;PSMC2;PSMC4;PSMD1;PSMD14;PSMD2;PSMD3;PSMD4;PSMD8;PSME4;PSMF1;RPS27A;SEM1;UBA52	pathway_Reactome	STIC	FOXJ1neg_vs_STIC
NADH dehydrogenase complex assembly	-0.646272	-2.04785	0	0.000216808	52	DMAC1;NDUFA1;NDUFA12;NDUFA13;NDUFA2;NDUFA3;NDUFA5;NDUFA6;NDUFA7;NDUFA8;NDUFA9;NDUFAB1;NDUFAF2;NDUFAF3;NDUFB1;NDUFB10;NDUFB11;NDUFB2;NDUFB3;NDUFB4;NDUFB5;NDUFB7;NDUFB9;NDUFS2;NDUFS3;NDUFS5;NDUFS6;NDUFS8;NDUFV1;NDUFV2;NDUFV3;TIMMDC1;TMEM126B	geneontology_Biological_Process_noRedundant	STIC	FOXJ1neg_vs_STIC
Activation of APC/C and APC/C:Cdc20 mediated degradation of mitotic proteins	-0.615511	-2.01084	0	0.000221736	67	ANAPC11;ANAPC15;ANAPC5;BUB3;CDC20;CDC27;CDK1;MAD2L1;NEK2;PSMA2;PSMA3;PSMA4;PSMA5;PSMA7;PSMB2;PSMB3;PSMB4;PSMB5;PSMB8;PSMB9;PSMC2;PSMC3;PSMC4;PSMD1;PSMD11;PSMD14;PSMD2;PSMD3;PSMD4;PSMD8;PSME4;PSMF1;PTTG1;RPS27A;SEM1;UBA52;UBE2C;UBE2E1	pathway_Reactome	STIC	FOXJ1neg_vs_STIC
Regulation of RAS by GAPs	-0.62899	-2.00115	0	0.000225147	58	NRAS;PSMA2;PSMA3;PSMA4;PSMA5;PSMA7;PSMB2;PSMB3;PSMB4;PSMB5;PSMB8;PSMB9;PSMC2;PSMC4;PSMD1;PSMD14;PSMD2;PSMD3;PSMD4;PSMD8;PSME4;PSMF1;RPS27A;SEM1;SYNGAP1;UBA52	pathway_Reactome	STIC	FOXJ1neg_vs_STIC
Asymmetric localization of PCP proteins	-0.640625	-2.02369	0	0.000229562	53	PSMA2;PSMA3;PSMA4;PSMA5;PSMA7;PSMB2;PSMB3;PSMB4;PSMB5;PSMB8;PSMB9;PSMC2;PSMC4;PSMD1;PSMD14;PSMD2;PSMD3;PSMD4;PSMD8;PSME4;PSMF1;RPS27A;SCRIB;SEM1;UBA52	pathway_Reactome	STIC	FOXJ1neg_vs_STIC
APC/C:Cdc20 mediated degradation of Securin	-0.627542	-2.01364	0	0.000232295	60	ANAPC11;ANAPC15;ANAPC5;CDC20;CDC27;PSMA2;PSMA3;PSMA4;PSMA5;PSMA6;PSMA7;PSMB1;PSMB2;PSMB3;PSMB4;PSMB5;PSMB8;PSMB9;PSMC2;PSMC3;PSMC4;PSMD1;PSMD11;PSMD14;PSMD2;PSMD3;PSMD4;PSMD8;PSME4;PSMF1;PTTG1;RPS27A;SEM1;UBA52;UBE2C;UBE2E1	pathway_Reactome	STIC	FOXJ1neg_vs_STIC
DNA Replication Pre-Initiation	-0.604996	-2.00242	0	0.000234153	73	E2F1;E2F3;MCM2;MCM3;MCM4;MCM5;MCM7;MCM8;PSMA2;PSMA3;PSMA4;PSMA5;PSMA7;PSMB2;PSMB3;PSMB4;PSMB5;PSMB8;PSMB9;PSMC2;PSMC4;PSMD1;PSMD14;PSMD2;PSMD3;PSMD4;PSMD8;PSME4;PSMF1;RPS27A;SEM1;UBA52	pathway_Reactome	STIC	FOXJ1neg_vs_STIC
APC/C:Cdh1 mediated degradation of Cdc20 and other APC/C:Cdh1 targeted proteins in late mitosis/early G1	-0.613169	-1.99104	0	0.000243909	64	ANAPC11;ANAPC15;ANAPC5;AURKB;CDC20;CDC27;PSMA2;PSMA3;PSMA4;PSMA5;PSMA7;PSMB2;PSMB3;PSMB4;PSMB5;PSMB8;PSMB9;PSMC2;PSMC3;PSMC4;PSMD1;PSMD11;PSMD14;PSMD2;PSMD3;PSMD4;PSMD8;PSME4;PSMF1;PTTG1;RPS27A;SEM1;UBA52;UBE2C;UBE2E1	pathway_Reactome	STIC	FOXJ1neg_vs_STIC
Regulation of APC/C activators between G1/S and early anaphase	-0.608609	-1.99663	0	0.000243909	68	ANAPC11;ANAPC15;ANAPC5;BUB3;CCNA1;CDC16;CDC20;CDC27;CDK1;CUL1;MAD2L1;PLK1;PSMA1;PSMA2;PSMA3;PSMA4;PSMA5;PSMA6;PSMA7;PSMB1;PSMB2;PSMB3;PSMB4;PSMB5;PSMB6;PSMB8;PSMB9;PSMC2;PSMC3;PSMC4;PSMC5;PSMD1;PSMD11;PSMD14;PSMD2;PSMD3;PSMD4;PSMD7;PSMD8;PSME2;PSME3;PSME4;PSMF1;RPS27A;SEM1;SKP1;UBA52;UBE2C;UBE2E1	pathway_Reactome	STIC	FOXJ1neg_vs_STIC
Vpu mediated degradation of CD4	-0.646293	-2.00585	0	0.000243909	47	PSMA2;PSMA3;PSMA4;PSMA5;PSMA7;PSMB2;PSMB3;PSMB4;PSMB5;PSMB8;PSMB9;PSMC2;PSMC4;PSMD1;PSMD14;PSMD2;PSMD3;PSMD4;PSMD8;PSME4;PSMF1;RPS27A;SEM1;UBA52	pathway_Reactome	STIC	FOXJ1neg_vs_STIC
Stabilization of p53	-0.634036	-2.01514	0	0.000243909	52	CDKN2A;COP1;PSMA2;PSMA3;PSMA4;PSMA5;PSMA7;PSMB2;PSMB3;PSMB4;PSMB5;PSMB8;PSMB9;PSMC2;PSMC4;PSMD1;PSMD14;PSMD2;PSMD3;PSMD4;PSMD8;PSME4;PSMF1;RPS27A;SEM1;UBA52	pathway_Reactome	STIC	FOXJ1neg_vs_STIC
APC/C-mediated degradation of cell cycle proteins	-0.612012	-2.02517	0	0.000243909	73	ANAPC11;ANAPC15;ANAPC5;AURKB;BUB3;CCNA1;CDC16;CDC20;CDC27;CDK1;CUL1;MAD2L1;NEK2;PLK1;PSMA1;PSMA2;PSMA3;PSMA4;PSMA5;PSMA6;PSMA7;PSMB1;PSMB2;PSMB3;PSMB4;PSMB5;PSMB6;PSMB8;PSMB9;PSMC2;PSMC3;PSMC4;PSMC5;PSMD1;PSMD11;PSMD14;PSMD2;PSMD3;PSMD4;PSMD7;PSMD8;PSME2;PSME3;PSME4;PSMF1;PTTG1;RPS27A;SEM1;SKP1;SKP2;UBA52;UBE2C;UBE2E1	pathway_Reactome	STIC	FOXJ1neg_vs_STIC
Regulation of mitotic cell cycle	-0.612012	-2.02517	0	0.000243909	73	ANAPC11;ANAPC15;ANAPC5;AURKB;BUB3;CCNA1;CDC16;CDC20;CDC27;CDK1;CUL1;MAD2L1;NEK2;PLK1;PSMA1;PSMA2;PSMA3;PSMA4;PSMA5;PSMA6;PSMA7;PSMB1;PSMB2;PSMB3;PSMB4;PSMB5;PSMB6;PSMB8;PSMB9;PSMC2;PSMC3;PSMC4;PSMC5;PSMD1;PSMD11;PSMD14;PSMD2;PSMD3;PSMD4;PSMD7;PSMD8;PSME2;PSME3;PSME4;PSMF1;PTTG1;RPS27A;SEM1;SKP1;SKP2;UBA52;UBE2C;UBE2E1	pathway_Reactome	STIC	FOXJ1neg_vs_STIC
Regulation of Apoptosis	-0.639015	-1.99205	0	0.000250878	48	PSMA2;PSMA3;PSMA4;PSMA5;PSMA7;PSMB2;PSMB3;PSMB4;PSMB5;PSMB8;PSMB9;PSMC2;PSMC4;PSMD1;PSMD14;PSMD2;PSMD3;PSMD4;PSMD8;PSME4;PSMF1;RPS27A;SEM1;UBA52	pathway_Reactome	STIC	FOXJ1neg_vs_STIC
UCH proteinases	-0.610946	-2.00622	0	0.000254514	73	ACTL6A;ADRM1;NEDD8;PSMA2;PSMA3;PSMA4;PSMA5;PSMA7;PSMB2;PSMB3;PSMB4;PSMB5;PSMB8;PSMB9;PSMC2;PSMC4;PSMD1;PSMD14;PSMD2;PSMD3;PSMD4;PSMD8;PSME4;PSMF1;RPS27A;RUVBL1;SEM1;TFPT;UBA52;UCHL1;YY1	pathway_Reactome	STIC	FOXJ1neg_vs_STIC
Degradation of GLI2 by the proteasome	-0.630233	-1.98988	0	0.000256747	52	GSK3B;PRKACA;PSMA2;PSMA3;PSMA4;PSMA5;PSMA7;PSMB2;PSMB3;PSMB4;PSMB5;PSMB8;PSMB9;PSMC2;PSMC4;PSMD1;PSMD14;PSMD2;PSMD3;PSMD4;PSMD8;PSME4;PSMF1;RPS27A;SEM1;UBA52	pathway_Reactome	STIC	FOXJ1neg_vs_STIC
GLI3 is processed to GLI3R by the proteasome	-0.630233	-1.98988	0	0.000256747	52	GSK3B;PRKACA;PSMA2;PSMA3;PSMA4;PSMA5;PSMA7;PSMB2;PSMB3;PSMB4;PSMB5;PSMB8;PSMB9;PSMC2;PSMC4;PSMD1;PSMD14;PSMD2;PSMD3;PSMD4;PSMD8;PSME4;PSMF1;RPS27A;SEM1;UBA52	pathway_Reactome	STIC	FOXJ1neg_vs_STIC
Defective CFTR causes cystic fibrosis	-0.624376	-1.99237	0	0.000258257	56	DERL1;PSMA2;PSMA3;PSMA4;PSMA5;PSMA7;PSMB2;PSMB3;PSMB4;PSMB5;PSMB8;PSMB9;PSMC2;PSMC4;PSMD1;PSMD14;PSMD2;PSMD3;PSMD4;PSMD8;PSME4;PSMF1;RNF5;RPS27A;SEM1;UBA52	pathway_Reactome	STIC	FOXJ1neg_vs_STIC
CDT1 association with the CDC6:ORC:origin complex	-0.630549	-1.98535	0	0.00026017	51	MCM8;PSMA2;PSMA3;PSMA4;PSMA5;PSMA7;PSMB2;PSMB3;PSMB4;PSMB5;PSMB8;PSMB9;PSMC2;PSMC4;PSMD1;PSMD14;PSMD2;PSMD3;PSMD4;PSMD8;PSME4;PSMF1;RPS27A;SEM1;UBA52	pathway_Reactome	STIC	FOXJ1neg_vs_STIC
Orc1 removal from chromatin	-0.618908	-1.99452	0	0.00026017	62	CCNA1;CUL1;MCM2;MCM3;MCM4;MCM5;MCM6;MCM7;MCM8;ORC3;PSMA1;PSMA2;PSMA3;PSMA4;PSMA5;PSMA6;PSMA7;PSMB1;PSMB2;PSMB3;PSMB4;PSMB5;PSMB8;PSMB9;PSMC2;PSMC3;PSMC4;PSMC5;PSMD1;PSMD11;PSMD14;PSMD2;PSMD3;PSMD4;PSMD7;PSMD8;PSME2;PSME3;PSME4;PSMF1;RBX1;RPS27A;SEM1;SKP1;SKP2;UBA52	pathway_Reactome	STIC	FOXJ1neg_vs_STIC
Degradation of AXIN	-0.637726	-1.98556	0	0.000266083	49	PSMA2;PSMA3;PSMA4;PSMA5;PSMA7;PSMB2;PSMB3;PSMB4;PSMB5;PSMB8;PSMB9;PSMC2;PSMC4;PSMD1;PSMD14;PSMD2;PSMD3;PSMD4;PSMD8;PSME4;PSMF1;RPS27A;SEM1;UBA52	pathway_Reactome	STIC	FOXJ1neg_vs_STIC
PCP/CE pathway	-0.605197	-1.99243	0	0.000266083	74	AP2A1;AP2M1;AP2S1;CLTA;CLTB;CLTC;DVL1;DVL3;FZD3;PFN1;PRKCG;PSMA1;PSMA2;PSMA3;PSMA4;PSMA5;PSMA6;PSMA7;PSMB1;PSMB2;PSMB3;PSMB4;PSMB5;PSMB6;PSMB8;PSMB9;PSMC2;PSMC3;PSMC4;PSMC5;PSMD1;PSMD11;PSMD14;PSMD2;PSMD3;PSMD4;PSMD7;PSMD8;PSME2;PSME3;PSME4;PSMF1;RAC1;RAC2;RAC3;RHOA;RPS27A;RYK;SCRIB;SEM1;UBA52;WNT11	pathway_Reactome	STIC	FOXJ1neg_vs_STIC
ABC transporter disorders	-0.622901	-1.99622	0	0.000269141	57	DERL1;PSMA2;PSMA3;PSMA4;PSMA5;PSMA7;PSMB2;PSMB3;PSMB4;PSMB5;PSMB8;PSMB9;PSMC2;PSMC4;PSMD1;PSMD14;PSMD2;PSMD3;PSMD4;PSMD8;PSME4;PSMF1;RNF5;RPS27A;SEM1;UBA52	pathway_Reactome	STIC	FOXJ1neg_vs_STIC
Ubiquitin Mediated Degradation of Phosphorylated Cdc25A	-0.637963	-1.98807	0	0.000272271	47	PSMA2;PSMA3;PSMA4;PSMA5;PSMA7;PSMB2;PSMB3;PSMB4;PSMB5;PSMB8;PSMB9;PSMC2;PSMC4;PSMD1;PSMD14;PSMD2;PSMD3;PSMD4;PSMD8;PSME4;PSMF1;RPS27A;SEM1;UBA52	pathway_Reactome	STIC	FOXJ1neg_vs_STIC
p53-Independent DNA Damage Response	-0.637963	-1.98807	0	0.000272271	47	PSMA2;PSMA3;PSMA4;PSMA5;PSMA7;PSMB2;PSMB3;PSMB4;PSMB5;PSMB8;PSMB9;PSMC2;PSMC4;PSMD1;PSMD14;PSMD2;PSMD3;PSMD4;PSMD8;PSME4;PSMF1;RPS27A;SEM1;UBA52	pathway_Reactome	STIC	FOXJ1neg_vs_STIC
p53-Independent G1/S DNA damage checkpoint	-0.637963	-1.98807	0	0.000272271	47	PSMA2;PSMA3;PSMA4;PSMA5;PSMA7;PSMB2;PSMB3;PSMB4;PSMB5;PSMB8;PSMB9;PSMC2;PSMC4;PSMD1;PSMD14;PSMD2;PSMD3;PSMD4;PSMD8;PSME4;PSMF1;RPS27A;SEM1;UBA52	pathway_Reactome	STIC	FOXJ1neg_vs_STIC
Vif-mediated degradation of APOBEC3G	-0.636776	-1.9939	0	0.000274398	50	ELOC;PSMA2;PSMA3;PSMA4;PSMA5;PSMA7;PSMB2;PSMB3;PSMB4;PSMB5;PSMB8;PSMB9;PSMC2;PSMC4;PSMD1;PSMD14;PSMD2;PSMD3;PSMD4;PSMD8;PSME4;PSMF1;RPS27A;SEM1;UBA52	pathway_Reactome	STIC	FOXJ1neg_vs_STIC
APC/C:Cdc20 mediated degradation of mitotic proteins	-0.622806	-2.02575	0	0.000278753	66	ANAPC11;ANAPC15;ANAPC5;BUB3;CDC20;CDC27;CDK1;MAD2L1;NEK2;PSMA2;PSMA3;PSMA4;PSMA5;PSMA7;PSMB2;PSMB3;PSMB4;PSMB5;PSMB8;PSMB9;PSMC2;PSMC3;PSMC4;PSMD1;PSMD11;PSMD14;PSMD2;PSMD3;PSMD4;PSMD8;PSME4;PSMF1;PTTG1;RPS27A;SEM1;UBA52;UBE2C;UBE2E1	pathway_Reactome	STIC	FOXJ1neg_vs_STIC
Antigen processing-Cross presentation	-0.590832	-1.9943	0	0.000283249	86	B2M;CALR;CYBA;HLA-A;HLA-B;HLA-C;ITGB5;PDIA3;PSMA2;PSMA3;PSMA4;PSMA5;PSMA7;PSMB2;PSMB3;PSMB4;PSMB5;PSMB8;PSMB9;PSMC2;PSMC4;PSMD1;PSMD14;PSMD2;PSMD3;PSMD4;PSMD8;PSME4;PSMF1;RPS27A;SEC61A1;SEC61G;SEM1;TAP2;TAPBP;UBA52;VAMP8	pathway_Reactome	STIC	FOXJ1neg_vs_STIC
Autodegradation of Cdh1 by Cdh1:APC/C	-0.618825	-1.97931	0	0.000290615	57	ANAPC11;ANAPC15;ANAPC5;CDC27;PSMA2;PSMA3;PSMA4;PSMA5;PSMA6;PSMA7;PSMB1;PSMB2;PSMB3;PSMB4;PSMB5;PSMB8;PSMB9;PSMC2;PSMC3;PSMC4;PSMD1;PSMD11;PSMD14;PSMD2;PSMD3;PSMD4;PSMD8;PSMF1;RPS27A;SEM1;UBA52;UBE2C;UBE2E1	pathway_Reactome	STIC	FOXJ1neg_vs_STIC
Degradation of beta-catenin by the destruction complex	-0.612771	-1.98813	0	0.000292691	67	CTBP1;CTBP2;CTNNB1;CUL1;FRAT2;GSK3B;HDAC1;LEF1;PPP2CA;PPP2R5C;PSMA2;PSMA3;PSMA4;PSMA5;PSMA6;PSMA7;PSMB1;PSMB2;PSMB3;PSMB4;PSMB5;PSMB8;PSMB9;PSMC2;PSMC3;PSMC4;PSMD1;PSMD11;PSMD14;PSMD2;PSMD3;PSMD4;PSMD7;PSMD8;PSME2;PSME3;PSME4;PSMF1;RBX1;RPS27A;SEM1;SKP1;TLE1;UBA52	pathway_Reactome	STIC	FOXJ1neg_vs_STIC
Degradation of GLI1 by the proteasome	-0.63043	-1.97973	0	0.000296933	52	ITCH;PRKACA;PSMA2;PSMA3;PSMA4;PSMA5;PSMA7;PSMB2;PSMB3;PSMB4;PSMB5;PSMB8;PSMB9;PSMC2;PSMC4;PSMD1;PSMD14;PSMD2;PSMD3;PSMD4;PSMD8;PSME4;PSMF1;RPS27A;SEM1;UBA52	pathway_Reactome	STIC	FOXJ1neg_vs_STIC
Degradation of DVL	-0.634082	-1.98895	0	0.000300196	51	DVL1;PSMA2;PSMA3;PSMA4;PSMA5;PSMA7;PSMB2;PSMB3;PSMB4;PSMB5;PSMB8;PSMB9;PSMC2;PSMC4;PSMD1;PSMD14;PSMD2;PSMD3;PSMD4;PSMD8;PSME4;PSMF1;RPS27A;SEM1;UBA52	pathway_Reactome	STIC	FOXJ1neg_vs_STIC
Scavenging by Class A Receptors	-0.843419	-1.96252	0	0.000318575	11	APOA1;APOE;CALR;COL1A2;COL4A1;COL4A2;FTH1;HSP90B1	pathway_Reactome	STIC	FOXJ1neg_vs_STIC
Cristae formation	-0.695972	-1.96322	0	0.000325212	28	ATP5F1A;ATP5F1B;ATP5F1C;ATP5F1E;ATP5MC3;ATP5ME;ATP5MF;ATP5MG;ATP5PB;ATP5PF;ATP5PO;CHCHD3;DNAJC11;HSPA9;MICOS10;MTX1	pathway_Reactome	STIC	FOXJ1neg_vs_STIC
Separation of Sister Chromatids	-0.559372	-1.96192	0	0.000370742	138	ANAPC11;ANAPC15;ANAPC5;AURKB;BIRC5;BUB3;CDC16;CDC20;CDC27;CDCA8;CENPA;CENPO;DYNC1H1;DYNC1I2;DYNLL1;DYNLL2;ESPL1;KIF2C;KNL1;MAD2L1;MAPRE1;NUP107;NUP133;PDS5A;PLK1;PMF1;PPP1CC;PPP2CA;PPP2R5C;PSMA1;PSMA2;PSMA3;PSMA4;PSMA5;PSMA6;PSMA7;PSMB1;PSMB2;PSMB3;PSMB4;PSMB5;PSMB8;PSMB9;PSMC2;PSMC3;PSMC4;PSMC5;PSMD1;PSMD11;PSMD14;PSMD2;PSMD3;PSMD4;PSMD7;PSMD8;PSME2;PSME3;PSME4;PSMF1;PTTG1;RAD21;RANBP2;RANGAP1;RCC2;RPS27A;SEC13;SEH1L;SEM1;SMC1A;SMC3;SPC24;TUBA1C;TUBB2B;UBA52;UBE2C;UBE2E1;WAPL;XPO1;ZWILCH;ZWINT	pathway_Reactome	STIC	FOXJ1neg_vs_STIC
Cooperation of PDCL (PhLP1) and TRiC/CCT in G-protein beta folding	-0.731455	-1.95692	0	0.000386891	21	CCT2;CCT3;CCT4;CCT5;CCT6A;CCT7;CCT8;CSNK2B;GNAI2;GNAI3;GNB1;GNB2;GNG5	pathway_Reactome	STIC	FOXJ1neg_vs_STIC
CDK-mediated phosphorylation and removal of Cdc6	-0.607749	-1.95694	0	0.000393678	61	ANAPC11;ANAPC15;ANAPC5;CDC27;PSMA2;PSMA3;PSMA4;PSMA5;PSMA6;PSMA7;PSMB1;PSMB2;PSMB3;PSMB4;PSMB5;PSMB8;PSMB9;PSMC2;PSMC3;PSMC4;PSMD1;PSMD11;PSMD14;PSMD2;PSMD3;PSMD4;PSMD8;PSME4;PSMF1;RPS27A;SEM1;UBA52;UBE2C;UBE2E1	pathway_Reactome	STIC	FOXJ1neg_vs_STIC
nucleoside triphosphate metabolic process	-0.542037	-1.94642	0	0.000399851	209	AK2;AK4;ALDOA;ATP5F1A;ATP5F1B;ATP5F1C;ATP5F1E;ATP5MC3;ATP5ME;ATP5MF;ATP5MG;ATP5PB;ATP5PD;ATP5PF;ATP5PO;ATP6V1B1;BPHL;CAD;CDK1;COX5A;COX5B;COX6A1;COX7A2;COX7A2L;CTPS1;CYC1;CYCS;DLD;DNAJC15;DTYMK;DUT;EIF6;ENO1;GNAI3;GUK1;HSPA1A;HSPA8;IMPDH1;ITPA;LDHA;MSH2;NADK;NDUFA1;NDUFA12;NDUFA2;NDUFA3;NDUFA5;NDUFA6;NDUFA7;NDUFA8;NDUFA9;NDUFAB1;NDUFB1;NDUFB10;NDUFB2;NDUFB3;NDUFB4;NDUFB5;NDUFB7;NDUFB9;NDUFS2;NDUFS3;NDUFS5;NDUFS6;NDUFS8;NDUFV1;NDUFV2;NDUFV3;NME1;NME2;NUDT5;OGDHL;OLA1;OPA1;PARK7;PARP1;PDE12;PFKL;PFKP;PINK1;PKM;PMPCB;PPIF;PRKAG1;RAN;RHOA;RHOQ;SDHC;SDHD;SLC25A13;STOML2;SUCLG1;TMSB4X;TPI1;TYMS;UCKL1;UQCC2;UQCRB;UQCRC1;UQCRFS1;UQCRHL;UQCRQ;VCP	geneontology_Biological_Process_noRedundant	STIC	FOXJ1neg_vs_STIC
Hh mutants that don't undergo autocatalytic processing are degraded by ERAD	-0.621306	-1.95886	0	0.000400708	51	PSMA2;PSMA3;PSMA4;PSMA5;PSMA7;PSMB2;PSMB3;PSMB4;PSMB5;PSMB8;PSMB9;PSMC2;PSMC4;PSMD1;PSMD14;PSMD2;PSMD3;PSMD4;PSMD8;PSME4;PSMF1;RPS27A;SEM1;UBA52	pathway_Reactome	STIC	FOXJ1neg_vs_STIC
Hh mutants abrogate ligand secretion	-0.621306	-1.95886	0	0.000400708	51	PSMA2;PSMA3;PSMA4;PSMA5;PSMA7;PSMB2;PSMB3;PSMB4;PSMB5;PSMB8;PSMB9;PSMC2;PSMC4;PSMD1;PSMD14;PSMD2;PSMD3;PSMD4;PSMD8;PSME4;PSMF1;RPS27A;SEM1;UBA52	pathway_Reactome	STIC	FOXJ1neg_vs_STIC
Regulation of ornithine decarboxylase (ODC)	-0.63173	-1.96036	0	0.000401733	47	NQO1;ODC1;PSMA2;PSMA3;PSMA4;PSMA5;PSMA7;PSMB2;PSMB3;PSMB4;PSMB5;PSMB8;PSMB9;PSMC2;PSMC4;PSMD1;PSMD14;PSMD2;PSMD3;PSMD4;PSMD8;PSME4;PSMF1;SEM1	pathway_Reactome	STIC	FOXJ1neg_vs_STIC
EPHB-mediated forward signaling	-0.66285	-1.94905	0	0.000406515	34	ACTR2;ACTR3;ARPC1A;ARPC1B;ARPC2;ARPC3;ARPC4;ARPC5;CDC42;CFL1;EPHB2;EPHB4;PAK1;PTK2;RHOA;SRC;WASL;YES1	pathway_Reactome	STIC	FOXJ1neg_vs_STIC
neural nucleus development	-0.654622	-1.94238	0	0.000409138	37	ATP5PB;ATP5PF;CCDC14;CDC42;COX6B1;DYNLL1;G6PD;NDUFS3;NFIB;POTEE;RAD1;RHOA;S100A1;SCRIB;YWHAE;YWHAQ;ZNF148	geneontology_Biological_Process_noRedundant	STIC	FOXJ1neg_vs_STIC
FBXL7 down-regulates AURKA during mitotic entry and in early mitosis	-0.628853	-1.95503	0	0.000413406	49	CUL1;PSMA2;PSMA3;PSMA4;PSMA5;PSMA6;PSMA7;PSMB1;PSMB2;PSMB3;PSMB4;PSMB5;PSMB8;PSMB9;PSMC2;PSMC3;PSMC4;PSMD1;PSMD11;PSMD14;PSMD2;PSMD3;PSMD4;PSMD7;PSMD8;PSME2;PSME4;PSMF1;RBX1;RPS27A;SEM1;SKP1;UBA52	pathway_Reactome	STIC	FOXJ1neg_vs_STIC
SCF-beta-TrCP mediated degradation of Emi1	-0.630075	-1.95919	0	0.000415549	48	CDC20;CUL1;PSMA2;PSMA3;PSMA4;PSMA5;PSMA6;PSMA7;PSMB1;PSMB2;PSMB3;PSMB4;PSMB5;PSMB8;PSMB9;PSMC2;PSMC3;PSMC4;PSMD1;PSMD11;PSMD14;PSMD2;PSMD3;PSMD4;PSMD7;PSMD8;PSME2;PSME4;PSMF1;RPS27A;SEM1;SKP1;UBA52	pathway_Reactome	STIC	FOXJ1neg_vs_STIC
Mitotic Metaphase and Anaphase	-0.554833	-1.95927	0	0.00042339	149	ANAPC11;ANAPC15;ANAPC5;AURKB;BANF1;BIRC5;BUB3;CDC20;CDC27;CDCA8;CENPO;DYNC1H1;DYNC1I2;DYNLL1;KIF2C;LEMD2;LMNB1;MAD2L1;MAPRE1;NUP107;NUP133;PDS5A;PPP1CC;PPP2R5C;PSMA2;PSMA3;PSMA4;PSMA5;PSMA7;PSMB2;PSMB3;PSMB4;PSMB5;PSMB8;PSMB9;PSMC2;PSMC3;PSMC4;PSMD1;PSMD11;PSMD14;PSMD2;PSMD3;PSMD4;PSMD8;PSME4;PSMF1;PTTG1;RAD21;RANGAP1;RCC2;RPS27A;SEC13;SEM1;SMC1A;SMC3;SPC24;TMPO;TUBA1C;UBA52;UBE2C;UBE2E1;XPO1;ZWILCH;ZWINT	pathway_Reactome	STIC	FOXJ1neg_vs_STIC
Mitotic Anaphase	-0.554833	-1.95927	0	0.00042339	149	ANAPC11;ANAPC15;ANAPC5;AURKB;BANF1;BIRC5;BUB3;CDC20;CDC27;CDCA8;CENPO;DYNC1H1;DYNC1I2;DYNLL1;KIF2C;LEMD2;LMNB1;MAD2L1;MAPRE1;NUP107;NUP133;PDS5A;PPP1CC;PPP2R5C;PSMA2;PSMA3;PSMA4;PSMA5;PSMA7;PSMB2;PSMB3;PSMB4;PSMB5;PSMB8;PSMB9;PSMC2;PSMC3;PSMC4;PSMD1;PSMD11;PSMD14;PSMD2;PSMD3;PSMD4;PSMD8;PSME4;PSMF1;PTTG1;RAD21;RANGAP1;RCC2;RPS27A;SEC13;SEM1;SMC1A;SMC3;SPC24;TMPO;TUBA1C;UBA52;UBE2C;UBE2E1;XPO1;ZWILCH;ZWINT	pathway_Reactome	STIC	FOXJ1neg_vs_STIC
nucleoside monophosphate metabolic process	-0.535362	-1.9341	0	0.000540353	214	AK2;AK4;ALDOA;ATIC;ATP5F1A;ATP5F1B;ATP5F1C;ATP5F1E;ATP5MC3;ATP5ME;ATP5MF;ATP5MG;ATP5PB;ATP5PD;ATP5PF;ATP5PO;ATP6V1B1;BPHL;CAD;CDK1;COX5A;COX5B;COX6A1;COX7A2;COX7A2L;CYC1;CYCS;DLD;DNAJC15;DNPH1;DTYMK;DUT;EIF6;ENO1;GART;GMPS;GPI;GUK1;HK1;HSPA1A;HSPA8;IMPDH1;LDHA;MSH2;NADK;NDUFA1;NDUFA12;NDUFA2;NDUFA3;NDUFA5;NDUFA6;NDUFA7;NDUFA8;NDUFA9;NDUFAB1;NDUFB1;NDUFB10;NDUFB2;NDUFB3;NDUFB4;NDUFB5;NDUFB7;NDUFB9;NDUFS2;NDUFS3;NDUFS5;NDUFS6;NDUFS8;NDUFV1;NDUFV2;NDUFV3;NUDT3;NUDT5;OGDHL;OLA1;PAICS;PARK7;PARP1;PDE12;PFKL;PFKP;PGAM4;PGM2L1;PINK1;PKM;PMPCB;PPAT;PPIF;PRKAG1;RFK;RHOA;SDHC;SDHD;SLC25A13;STOML2;TK1;TMSB4X;TPI1;TYMS;UCKL1;UMPS;UQCC2;UQCRB;UQCRC1;UQCRFS1;UQCRHL;UQCRQ;VCP	geneontology_Biological_Process_noRedundant	STIC	FOXJ1neg_vs_STIC
Host Interactions of HIV factors	-0.561733	-1.93128	0	0.000545209	116	AP1M2;AP1S1;AP1S2;AP2A1;AP2M1;AP2S1;ARF1;B2M;BANF1;CCNT1;ELOB;ELOC;HMGA1;KPNA1;KPNB1;NDC1;NUP107;NUP133;NUP153;NUP155;NUP205;NUP93;PPIA;PSIP1;PSMA1;PSMA2;PSMA3;PSMA4;PSMA5;PSMA6;PSMA7;PSMB1;PSMB2;PSMB3;PSMB4;PSMB5;PSMB6;PSMB8;PSMB9;PSMC2;PSMC3;PSMC4;PSMC5;PSMD1;PSMD11;PSMD14;PSMD2;PSMD3;PSMD4;PSMD7;PSMD8;PSME2;PSME3;PSME4;PSMF1;RAC1;RAN;RANBP1;RANBP2;RANGAP1;RBX1;RCC1;RPS27A;SEH1L;SEM1;SKP1;SLC25A5;TPR;UBA52;XPO1	pathway_Reactome	STIC	FOXJ1neg_vs_STIC
Cross-presentation of soluble exogenous antigens (endosomes)	-0.629309	-1.93438	0	0.000548796	44	PSMA2;PSMA3;PSMA4;PSMA5;PSMA7;PSMB2;PSMB3;PSMB4;PSMB5;PSMB8;PSMB9;PSMC2;PSMC4;PSMD1;PSMD14;PSMD2;PSMD3;PSMD4;PSMD8;PSME4;PSMF1;SEM1	pathway_Reactome	STIC	FOXJ1neg_vs_STIC
Synthesis of DNA	-0.566741	-1.93133	0	0.000553346	103	ANAPC11;ANAPC15;ANAPC5;CCNA1;CDC27;CUL1;FEN1;GINS1;GINS2;MCM2;MCM3;MCM4;MCM5;MCM6;MCM7;MCM8;PCNA;POLD1;POLD2;PRIM1;PSMA2;PSMA3;PSMA4;PSMA5;PSMA6;PSMA7;PSMB1;PSMB2;PSMB3;PSMB4;PSMB5;PSMB8;PSMB9;PSMC2;PSMC3;PSMC4;PSMD1;PSMD11;PSMD14;PSMD2;PSMD3;PSMD4;PSMD7;PSMD8;PSME2;PSME3;PSME4;PSMF1;RBX1;RFC3;RPA1;RPS27A;SEM1;SKP1;SKP2;UBA52;UBE2C;UBE2E1	pathway_Reactome	STIC	FOXJ1neg_vs_STIC
DNA Replication	-0.565243	-1.9346	0	0.000557507	108	ANAPC11;ANAPC15;ANAPC5;CCNA1;CCNE1;CDC16;CDC27;CDC45;CUL1;E2F1;E2F3;FEN1;GINS1;GINS2;GMNN;MCM2;MCM3;MCM4;MCM5;MCM6;MCM7;MCM8;ORC3;ORC6;PCNA;POLD1;POLD2;POLE3;PRIM1;PSMA1;PSMA2;PSMA3;PSMA4;PSMA5;PSMA6;PSMA7;PSMB1;PSMB10;PSMB2;PSMB3;PSMB4;PSMB5;PSMB6;PSMB8;PSMB9;PSMC1;PSMC2;PSMC3;PSMC4;PSMC5;PSMC6;PSMD1;PSMD11;PSMD14;PSMD2;PSMD3;PSMD4;PSMD7;PSMD8;PSME2;PSME3;PSME4;PSMF1;RBX1;RFC3;RFC4;RFC5;RPA1;RPS27A;SEM1;SKP1;SKP2;UBA52;UBE2C;UBE2E1	pathway_Reactome	STIC	FOXJ1neg_vs_STIC
Formation of ATP by chemiosmotic coupling	-0.763859	-1.93195	0	0.00056173	16	ATP5F1A;ATP5F1B;ATP5F1C;ATP5F1E;ATP5MC3;ATP5ME;ATP5MF;ATP5MG;ATP5PB;ATP5PF;ATP5PO	pathway_Reactome	STIC	FOXJ1neg_vs_STIC
RUNX1 regulates transcription of genes involved in differentiation of HSCs	-0.60193	-1.92805	0	0.000571445	59	ITCH;PSMA2;PSMA3;PSMA4;PSMA5;PSMA7;PSMB2;PSMB3;PSMB4;PSMB5;PSMB8;PSMB9;PSMC2;PSMC4;PSMD1;PSMD14;PSMD2;PSMD3;PSMD4;PSMD8;PSME4;PSMF1;RPS27A;SEM1;UBA52	pathway_Reactome	STIC	FOXJ1neg_vs_STIC
Regulation of PTEN stability and activity	-0.605855	-1.93003	0	0.000579726	57	CSNK2B;PSMA2;PSMA3;PSMA4;PSMA5;PSMA7;PSMB2;PSMB3;PSMB4;PSMB5;PSMB8;PSMB9;PSMC2;PSMC4;PSMD1;PSMD14;PSMD2;PSMD3;PSMD4;PSMD8;PSME4;PSMF1;RPS27A;SEM1;TRIM27;UBA52	pathway_Reactome	STIC	FOXJ1neg_vs_STIC
Beta-catenin independent WNT signaling	-0.56222	-1.92103	0	0.000618361	103	AGO1;AGO2;AP2M1;CALM2;CLTA;CTNNB1;DVL1;GNB1;GNB2;GNG5;LEF1;PFN1;PSMA2;PSMA3;PSMA4;PSMA5;PSMA7;PSMB2;PSMB3;PSMB4;PSMB5;PSMB8;PSMB9;PSMC2;PSMC4;PSMD1;PSMD14;PSMD2;PSMD3;PSMD4;PSMD8;PSME4;PSMF1;RHOA;RPS27A;RYK;SCRIB;SEM1;UBA52;WNT11	pathway_Reactome	STIC	FOXJ1neg_vs_STIC
proton transmembrane transport	-0.567288	-1.91798	0	0.000677526	88	ACTN4;ATP1A1;ATP2A2;ATP2C1;ATP5F1A;ATP5F1B;ATP5F1C;ATP5F1E;ATP5MC3;ATP5ME;ATP5MF;ATP5MG;ATP5PB;ATP5PD;ATP5PF;ATP5PO;ATP6V0B;ATP6V0E1;ATP6V0E2;ATP6V1B1;ATP6V1C1;ATP6V1E1;ATP6V1F;COX5A;COX5B;COX6A1;COX6B1;COX6C;COX7A2;COX7A2L;COX7B;COX8A;CYC1;MFSD3;PARK7;PPIF;SLC25A3;SLC33A1;STOML2;TMSB4X;UCP2	geneontology_Biological_Process_noRedundant	STIC	FOXJ1neg_vs_STIC
G2/M Checkpoints	-0.557919	-1.91241	0	0.000775164	109	BABAM1;CCNB2;CDK1;CHEK2;HUS1;MCM2;MCM3;MCM4;MCM5;MCM6;MCM7;MCM8;NSD2;PKMYT1;PSMA2;PSMA3;PSMA4;PSMA5;PSMA6;PSMA7;PSMB1;PSMB2;PSMB3;PSMB4;PSMB5;PSMB8;PSMB9;PSMC2;PSMC3;PSMC4;PSMD1;PSMD11;PSMD14;PSMD2;PSMD3;PSMD4;PSMD8;PSME4;PSMF1;RAD1;RFC3;RPA1;RPS27A;SEM1;SUMO1;TOPBP1;UBA52;UBE2V2;YWHAB;YWHAE;YWHAG;YWHAQ;YWHAZ	pathway_Reactome	STIC	FOXJ1neg_vs_STIC
RHO GTPase Effectors	-0.538706	-1.90787	0	0.000870163	182	ACTR2;ACTR3;ARPC1A;ARPC1B;ARPC2;ARPC3;ARPC4;ARPC5;AURKB;BIRC5;BRK1;BUB3;CALM2;CDC20;CDC42;CDCA8;CENPO;CFL1;CTNNA1;CTNNB1;CTTN;CYBA;CYFIP1;DVL1;DYNC1H1;DYNC1I2;DYNLL1;FLNA;FMNL2;IQGAP1;ITGB1;KDM1A;KIF2C;KIF5B;MAD2L1;MAPRE1;MEN1;MYH9;MYL12A;MYL12B;MYL6;MYL9;NCKAP1;NUP107;NUP133;PAK1;PFN1;PKN1;PPP1CB;PPP1CC;PPP1R14A;PPP2R5C;PRC1;PTK2;RANGAP1;RCC2;RHOA;RHOB;RHOC;RHOQ;RHPN1;SEC13;SPC24;SRC;TUBA1C;WASL;XPO1;YWHAB;YWHAE;YWHAG;YWHAQ;YWHAZ;ZWILCH;ZWINT	pathway_Reactome	STIC	FOXJ1neg_vs_STIC
MAPK6/MAPK4 signaling	-0.574755	-1.90211	0	0.00102767	73	AGO1;AGO2;CDC42;CDC42EP3;CDK1;DNAJB1;ETV4;FOXO3;HSPB1;MAPKAPK5;MOV10;MYC;PAK1;PRKACA;PSMA2;PSMA3;PSMA4;PSMA5;PSMA6;PSMA7;PSMB1;PSMB2;PSMB3;PSMB4;PSMB5;PSMB8;PSMB9;PSMC2;PSMC3;PSMC4;PSMD1;PSMD11;PSMD14;PSMD2;PSMD3;PSMD4;PSMD7;PSMD8;PSME2;PSME4;PSMF1;RPS27A;SEM1;UBA52;XPO1	pathway_Reactome	STIC	FOXJ1neg_vs_STIC
Negative regulation of NOTCH4 signaling	-0.601962	-1.8983	0	0.00110401	52	PSMA2;PSMA3;PSMA4;PSMA5;PSMA7;PSMB2;PSMB3;PSMB4;PSMB5;PSMB8;PSMB9;PSMC2;PSMC4;PSMD1;PSMD14;PSMD2;PSMD3;PSMD4;PSMD8;PSMF1;RPS27A;SEM1;TACC3;UBA52;YWHAZ	pathway_Reactome	STIC	FOXJ1neg_vs_STIC
p53-Dependent G1 DNA Damage Response	-0.583377	-1.88588	0	0.00130491	59	CDKN2A;COP1;PCBP4;PSMA2;PSMA3;PSMA4;PSMA5;PSMA7;PSMB2;PSMB3;PSMB4;PSMB5;PSMB8;PSMB9;PSMC2;PSMC4;PSMD1;PSMD14;PSMD2;PSMD3;PSMD4;PSMD8;PSME4;PSMF1;RPS27A;SEM1;UBA52	pathway_Reactome	STIC	FOXJ1neg_vs_STIC
p53-Dependent G1/S DNA damage checkpoint	-0.583377	-1.88588	0	0.00130491	59	CDKN2A;COP1;PCBP4;PSMA2;PSMA3;PSMA4;PSMA5;PSMA7;PSMB2;PSMB3;PSMB4;PSMB5;PSMB8;PSMB9;PSMC2;PSMC4;PSMD1;PSMD14;PSMD2;PSMD3;PSMD4;PSMD8;PSME4;PSMF1;RPS27A;SEM1;UBA52	pathway_Reactome	STIC	FOXJ1neg_vs_STIC
G1/S DNA Damage Checkpoints	-0.583377	-1.88588	0	0.00130491	59	CDKN2A;COP1;PCBP4;PSMA2;PSMA3;PSMA4;PSMA5;PSMA7;PSMB2;PSMB3;PSMB4;PSMB5;PSMB8;PSMB9;PSMC2;PSMC4;PSMD1;PSMD14;PSMD2;PSMD3;PSMD4;PSMD8;PSME4;PSMF1;RPS27A;SEM1;UBA52	pathway_Reactome	STIC	FOXJ1neg_vs_STIC
Hedgehog 'off' state	-0.569966	-1.88455	0	0.00131289	79	GNAS;GSK3B;IFT57;ITCH;PRKACA;PSMA2;PSMA3;PSMA4;PSMA5;PSMA7;PSMB2;PSMB3;PSMB4;PSMB5;PSMB8;PSMB9;PSMC2;PSMC4;PSMD1;PSMD14;PSMD2;PSMD3;PSMD4;PSMD8;PSME4;PSMF1;RPS27A;SEM1;TUBA1C;UBA52	pathway_Reactome	STIC	FOXJ1neg_vs_STIC
Mitochondrial translation initiation	-0.572371	-1.88921	0	0.00133041	78	AURKAIP1;DAP3;GADD45GIP1;MRPL11;MRPL12;MRPL13;MRPL14;MRPL15;MRPL16;MRPL19;MRPL2;MRPL20;MRPL24;MRPL28;MRPL3;MRPL30;MRPL33;MRPL36;MRPL37;MRPL42;MRPL47;MRPL51;MRPL55;MRPL9;MRPS10;MRPS15;MRPS16;MRPS18A;MRPS18B;MRPS22;MRPS26;MRPS30;MRPS35;MRPS5;MRPS6;MTIF2;PTCD3	pathway_Reactome	STIC	FOXJ1neg_vs_STIC
HIV Infection	-0.528287	-1.88135	0	0.00141586	196	AP1M2;AP1S1;AP1S2;AP2A1;AP2M1;AP2S1;ARF1;B2M;BANF1;CCNK;CCNT1;CHMP4B;CHMP4C;CHMP5;ELOA;ELOB;ELOC;FEN1;FURIN;GTF2A2;GTF2H4;HMGA1;KPNA1;KPNB1;MVB12A;NCBP2;NDC1;NEDD4L;NELFA;NELFCD;NELFE;NUP107;NUP133;NUP153;NUP155;NUP205;NUP93;PDCD6IP;POLR2D;POLR2F;POLR2G;POLR2H;POLR2I;POLR2J;POLR2K;POLR2L;PPIA;PSIP1;PSMA1;PSMA2;PSMA3;PSMA4;PSMA5;PSMA6;PSMA7;PSMB1;PSMB2;PSMB3;PSMB4;PSMB5;PSMB6;PSMB8;PSMB9;PSMC2;PSMC3;PSMC4;PSMC5;PSMD1;PSMD11;PSMD14;PSMD2;PSMD3;PSMD4;PSMD7;PSMD8;PSME2;PSME3;PSME4;PSMF1;RAC1;RAN;RANBP1;RANBP2;RANGAP1;RBX1;RCC1;RNMT;RPS27A;SEH1L;SEM1;SKP1;SLC25A5;SSRP1;SUPT16H;SUPT4H1;TAF10;TAF11;TAF12;TAF13;TAF2;TAF4;TAF6;TCEA1;TPR;UBA52;VPS28;VPS37C;VTA1;XPO1;XRCC5;XRCC6	pathway_Reactome	STIC	FOXJ1neg_vs_STIC
Cooperation of Prefoldin and TriC/CCT in actin and tubulin folding	-0.696773	-1.87097	0	0.00179245	20	CCT2;CCT3;CCT4;CCT5;CCT6A;CCT7;CCT8;PFDN2;PFDN4;PFDN6;TUBA1C	pathway_Reactome	STIC	FOXJ1neg_vs_STIC
Prefoldin mediated transfer of substrate to CCT/TriC	-0.696773	-1.87097	0	0.00179245	20	CCT2;CCT3;CCT4;CCT5;CCT6A;CCT7;CCT8;PFDN2;PFDN4;PFDN6;TUBA1C	pathway_Reactome	STIC	FOXJ1neg_vs_STIC
mitochondrial respiratory chain complex assembly	-0.558632	-1.86849	0	0.00179606	78	ACAD9;COA1;COX17;COX18;DMAC1;NDUFA1;NDUFA12;NDUFA13;NDUFA2;NDUFA3;NDUFA5;NDUFA6;NDUFA7;NDUFA8;NDUFA9;NDUFAB1;NDUFAF2;NDUFAF3;NDUFAF6;NDUFAF7;NDUFB1;NDUFB10;NDUFB11;NDUFB2;NDUFB3;NDUFB4;NDUFB5;NDUFB7;NDUFB8;NDUFB9;NDUFS2;NDUFS3;NDUFS5;NDUFS6;NDUFS8;NDUFV1;NDUFV2;NDUFV3;PET100;PET117;SDHAF3;TIMMDC1;TMEM126B;UQCC2;UQCC3;UQCRB	geneontology_Biological_Process_noRedundant	STIC	FOXJ1neg_vs_STIC
Disorders of transmembrane transporters	-0.557635	-1.86888	0	0.0018167	81	CP;DERL1;PSMA2;PSMA3;PSMA4;PSMA5;PSMA7;PSMB2;PSMB3;PSMB4;PSMB5;PSMB8;PSMB9;PSMC2;PSMC4;PSMD1;PSMD14;PSMD2;PSMD3;PSMD4;PSMD8;PSME4;PSMF1;RNF5;RPS27A;SEM1;SLC16A1;SLC33A1;SLC35A2;TPR;UBA52	pathway_Reactome	STIC	FOXJ1neg_vs_STIC
ABC-family proteins mediated transport	-0.565215	-1.87231	0	0.00182197	73	ABCC1;APOA1;DERL1;EIF2S2;PSMA2;PSMA3;PSMA4;PSMA5;PSMA7;PSMB2;PSMB3;PSMB4;PSMB5;PSMB8;PSMB9;PSMC2;PSMC4;PSMD1;PSMD14;PSMD2;PSMD3;PSMD4;PSMD8;PSME4;PSMF1;RNF5;RPS27A;SEM1;UBA52	pathway_Reactome	STIC	FOXJ1neg_vs_STIC
S Phase	-0.536206	-1.87141	0	0.00182351	138	ANAPC11;ANAPC15;ANAPC5;CABLES1;CDC25B;CDC27;CDK4;CKS1B;CUL1;E2F1;E2F5;FEN1;GINS1;GINS2;GSK3B;MCM2;MCM3;MCM4;MCM5;MCM6;MCM7;MCM8;MYC;PCNA;PDS5A;POLD1;POLD2;PRIM1;PSMA2;PSMA3;PSMA4;PSMA5;PSMA6;PSMA7;PSMB1;PSMB2;PSMB3;PSMB4;PSMB5;PSMB8;PSMB9;PSMC2;PSMC3;PSMC4;PSMD1;PSMD11;PSMD14;PSMD2;PSMD3;PSMD4;PSMD7;PSMD8;PSME2;PSME4;PSMF1;RAD21;RBBP4;RBX1;RFC3;RPA1;RPS27A;SEM1;SKP1;SMC1A;SMC3;TFDP1;TFDP2;UBA52;UBE2C;UBE2E1	pathway_Reactome	STIC	FOXJ1neg_vs_STIC
Oxygen-dependent proline hydroxylation of Hypoxia-inducible Factor Alpha	-0.585973	-1.86463	0	0.00185261	57	ELOC;PSMA2;PSMA3;PSMA4;PSMA5;PSMA7;PSMB2;PSMB3;PSMB4;PSMB5;PSMB8;PSMB9;PSMC2;PSMC4;PSMD1;PSMD14;PSMD2;PSMD3;PSMD4;PSMD8;PSME4;PSMF1;RPS27A;SEM1;UBA52	pathway_Reactome	STIC	FOXJ1neg_vs_STIC
M Phase	-0.515734	-1.86365	0	0.00190791	249	ACTR1A;ALMS1;ANAPC11;ANAPC15;ANAPC5;ARPP19;AURKB;BANF1;BIRC5;BUB3;CCNB2;CDC16;CDC20;CDC27;CDCA8;CDK1;CENPA;CENPO;CEP131;CEP41;CSNK2B;CTDNEP1;DCTN1;DCTN2;DYNC1H1;DYNC1I2;DYNLL1;DYNLL2;ENSA;ESPL1;GOLGA2;GORASP2;HAUS6;KIF2C;KNL1;LEMD2;LMNB1;LPIN1;LPIN2;MAD2L1;MAPRE1;MASTL;MZT2A;NCAPD2;NCAPG2;NCAPH2;NDC1;NEK2;NIPBL;NUMA1;NUP107;NUP133;NUP153;NUP155;NUP205;NUP93;PDS5A;PHF8;PLK1;PLK4;PMF1;PPP1CC;PPP2CA;PPP2R5C;PRKACA;PSMA1;PSMA2;PSMA3;PSMA4;PSMA5;PSMA6;PSMA7;PSMB1;PSMB2;PSMB3;PSMB4;PSMB5;PSMB6;PSMB8;PSMB9;PSMC2;PSMC3;PSMC4;PSMC5;PSMD1;PSMD11;PSMD14;PSMD2;PSMD3;PSMD4;PSMD7;PSMD8;PSME2;PSME3;PSME4;PSMF1;PTTG1;RAB1A;RAB1B;RAB2A;RAD21;RANBP2;RANGAP1;RCC2;RPS27A;SEC13;SEH1L;SEM1;SET;SMC1A;SMC3;SMC4;SPC24;SSNA1;TMPO;TPR;TUBA1C;TUBB;TUBB2B;TUBG1;UBA52;UBE2C;UBE2E1;USO1;WAPL;XPO1;YWHAE;YWHAG;ZWILCH;ZWINT	pathway_Reactome	STIC	FOXJ1neg_vs_STIC
Hedgehog 'on' state	-0.576498	-1.86078	0	0.00196176	65	CDC73;EVC;GRK2;ITCH;PSMA1;PSMA2;PSMA3;PSMA4;PSMA5;PSMA6;PSMA7;PSMB1;PSMB2;PSMB3;PSMB4;PSMB5;PSMB8;PSMB9;PSMC2;PSMC3;PSMC4;PSMC5;PSMD1;PSMD11;PSMD14;PSMD2;PSMD3;PSMD4;PSMD7;PSMD8;PSME2;PSME3;PSME4;PSMF1;RBX1;RPS27A;SEM1;SPOP;UBA52;ULK3	pathway_Reactome	STIC	FOXJ1neg_vs_STIC
Hedgehog ligand biogenesis	-0.586376	-1.86085	0	0.00196188	55	ADAM17;P4HB;PSMA2;PSMA3;PSMA4;PSMA5;PSMA6;PSMA7;PSMB1;PSMB2;PSMB3;PSMB4;PSMB5;PSMB8;PSMB9;PSMC2;PSMC3;PSMC4;PSMD1;PSMD11;PSMD14;PSMD2;PSMD3;PSMD4;PSMD7;PSMD8;PSME2;PSME3;PSME4;PSMF1;RPS27A;SEM1;SYVN1;UBA52;VCP	pathway_Reactome	STIC	FOXJ1neg_vs_STIC
Metabolism of polyamines	-0.569926	-1.86101	0	0.00198344	66	ADI1;AMD1;AZIN1;ENOPH1;GOT1;MRI1;NQO1;OAZ2;ODC1;PSMA2;PSMA3;PSMA4;PSMA5;PSMA6;PSMA7;PSMB1;PSMB2;PSMB3;PSMB4;PSMB5;PSMB8;PSMB9;PSMC2;PSMC3;PSMC4;PSMD1;PSMD11;PSMD14;PSMD2;PSMD3;PSMD4;PSMD7;PSMD8;PSME2;PSME3;PSME4;PSMF1;SEM1;SLC6A8;SMS;SRM	pathway_Reactome	STIC	FOXJ1neg_vs_STIC
Cell Cycle Checkpoints	-0.516176	-1.85494	0	0.00218999	195	ANAPC11;ANAPC15;ANAPC5;AURKB;BABAM1;BIRC5;BUB3;CCNB2;CDC20;CDC27;CDCA8;CDK1;CDKN2A;CENPO;CHEK2;COP1;DYNC1H1;DYNC1I2;DYNLL1;HUS1;KIF2C;MAD2L1;MAPRE1;MCM2;MCM3;MCM4;MCM5;MCM7;MCM8;NSD2;NUP107;NUP133;PCBP4;PKMYT1;PPP1CC;PPP2R5C;PSMA2;PSMA3;PSMA4;PSMA5;PSMA7;PSMB2;PSMB3;PSMB4;PSMB5;PSMB8;PSMB9;PSMC2;PSMC3;PSMC4;PSMD1;PSMD11;PSMD14;PSMD2;PSMD3;PSMD4;PSMD8;PSME4;PSMF1;RAD1;RANGAP1;RCC2;RPA1;RPS27A;SEC13;SEM1;SPC24;SUMO1;TOPBP1;UBA52;UBE2C;UBE2E1;UBE2V2;XPO1;YWHAB;YWHAE;YWHAG;YWHAQ;YWHAZ;ZWILCH;ZWINT	pathway_Reactome	STIC	FOXJ1neg_vs_STIC
APC-Cdc20 mediated degradation of Nek2A	-0.685107	-1.85317	0	0.00222856	20	ANAPC11;ANAPC15;ANAPC5;BUB3;CDC20;CDC27;MAD2L1;NEK2;RPS27A;UBA52;UBE2C;UBE2E1	pathway_Reactome	STIC	FOXJ1neg_vs_STIC
Regulation of Hypoxia-inducible Factor (HIF) by oxygen	-0.568482	-1.85001	0	0.00236366	65	EGLN2;ELOB;ELOC;HIF3A;HIGD1A;PSMA2;PSMA3;PSMA4;PSMA5;PSMA6;PSMA7;PSMB1;PSMB2;PSMB3;PSMB4;PSMB5;PSMB8;PSMB9;PSMC2;PSMC3;PSMC4;PSMD1;PSMD11;PSMD14;PSMD2;PSMD3;PSMD4;PSMD7;PSMD8;PSME2;PSME3;PSME4;PSMF1;RBX1;RPS27A;SEM1;UBA52;VEGFA	pathway_Reactome	STIC	FOXJ1neg_vs_STIC
Cellular response to hypoxia	-0.568482	-1.85001	0	0.00236366	65	EGLN2;ELOB;ELOC;HIF3A;HIGD1A;PSMA2;PSMA3;PSMA4;PSMA5;PSMA6;PSMA7;PSMB1;PSMB2;PSMB3;PSMB4;PSMB5;PSMB8;PSMB9;PSMC2;PSMC3;PSMC4;PSMD1;PSMD11;PSMD14;PSMD2;PSMD3;PSMD4;PSMD7;PSMD8;PSME2;PSME3;PSME4;PSMF1;RBX1;RPS27A;SEM1;UBA52;VEGFA	pathway_Reactome	STIC	FOXJ1neg_vs_STIC
Mitochondrial translation elongation	-0.559733	-1.84008	0	0.00299521	79	AURKAIP1;DAP3;GADD45GIP1;MRPL11;MRPL12;MRPL13;MRPL14;MRPL15;MRPL16;MRPL19;MRPL2;MRPL20;MRPL24;MRPL28;MRPL3;MRPL30;MRPL33;MRPL36;MRPL37;MRPL42;MRPL47;MRPL51;MRPL55;MRPL9;MRPS10;MRPS15;MRPS16;MRPS18A;MRPS18B;MRPS22;MRPS26;MRPS30;MRPS35;MRPS5;MRPS6;PTCD3;TUFM	pathway_Reactome	STIC	FOXJ1neg_vs_STIC
Signaling by WNT	-0.518295	-1.84094	0	0.0029966	182	AGO1;AGO2;AKT1;AP2A1;AP2M1;AP2S1;BCL9L;CALM2;CDC73;CLTA;CLTB;CLTC;CSNK2B;CTBP1;CTBP2;CTNNB1;CTNNBIP1;CUL1;DVL1;DVL3;FRAT2;FZD3;GNB1;GNB2;GNG5;GSK3B;HDAC1;ITPR3;KMT2D;LEF1;LRP5;MAP3K7;MEN1;MOV10;MYC;PFN1;PPP2CA;PPP2R5C;PPP3R1;PRKCG;PSMA1;PSMA2;PSMA3;PSMA4;PSMA5;PSMA6;PSMA7;PSMB1;PSMB2;PSMB3;PSMB4;PSMB5;PSMB6;PSMB8;PSMB9;PSMC2;PSMC3;PSMC4;PSMC5;PSMD1;PSMD11;PSMD14;PSMD2;PSMD3;PSMD4;PSMD7;PSMD8;PSME2;PSME3;PSME4;PSMF1;RAC1;RAC2;RAC3;RBX1;RHOA;RPS27A;RUNX3;RUVBL1;RYK;SCRIB;SEM1;SKP1;SMARCA4;SNX3;SOX13;SOX17;SOX4;TLE1;TRRAP;UBA52;USP34;USP8;VPS26A;VPS29;VPS35;WLS;WNT10A;WNT11;WNT7A;XPO1;YWHAZ;ZNRF3	pathway_Reactome	STIC	FOXJ1neg_vs_STIC
Regulation of RUNX2 expression and activity	-0.571634	-1.84048	0	0.00300575	61	CUL1;GSK3B;PSMA2;PSMA3;PSMA4;PSMA5;PSMA6;PSMA7;PSMB1;PSMB2;PSMB3;PSMB4;PSMB5;PSMB8;PSMB9;PSMC2;PSMC3;PSMC4;PSMD1;PSMD11;PSMD14;PSMD2;PSMD3;PSMD4;PSMD7;PSMD8;PSME2;PSME3;PSME4;PSMF1;RBX1;RPS27A;RUNX2;SEM1;SKP1;SKP2;STAT1;UBA52	pathway_Reactome	STIC	FOXJ1neg_vs_STIC
mRNA Splicing - Minor Pathway	-0.577681	-1.83268	0	0.00339058	51	EFTUD2;LSM2;NCBP2;POLR2D;POLR2F;POLR2G;POLR2H;POLR2I;POLR2J;POLR2K;POLR2L;PRPF8;SF3B3;SF3B6;SNRNP200;SNRNP40;SNRPB;SNRPD1;SNRPD2;SNRPD3;SNRPE;SNRPF;SNRPG;SNU13;SRSF6;SRSF7;TXNL4A;YBX1	pathway_Reactome	STIC	FOXJ1neg_vs_STIC
The role of GTSE1 in G2/M progression after G2 checkpoint	-0.565808	-1.83148	0	0.00343386	61	CCNB2;HSP90AB1;PSMA2;PSMA3;PSMA4;PSMA5;PSMA7;PSMB2;PSMB3;PSMB4;PSMB5;PSMB8;PSMB9;PSMC2;PSMC4;PSMD1;PSMD14;PSMD2;PSMD3;PSMD4;PSMD8;PSME4;PSMF1;RPS27A;SEM1;TUBA1C;UBA52	pathway_Reactome	STIC	FOXJ1neg_vs_STIC
Interleukin-10 signaling	0.671535	2.44035	0	0.00348429	28	CCL2;CCL20;CCL3;CXCL1;CXCL2;IL10RA	pathway_Reactome	FOXJ1neg	FOXJ1neg_vs_STIC
SCF(Skp2)-mediated degradation of p27/p21	-0.573829	-1.83026	0	0.00348577	56	CDK4;CKS1B;PSMA2;PSMA3;PSMA4;PSMA5;PSMA7;PSMB2;PSMB3;PSMB4;PSMB5;PSMB8;PSMB9;PSMC2;PSMC4;PSMD1;PSMD14;PSMD2;PSMD3;PSMD4;PSMD8;PSMF1;RPS27A;SEM1;UBA52	pathway_Reactome	STIC	FOXJ1neg_vs_STIC
PTEN Regulation	-0.536684	-1.8293	0	0.003503	111	AGO1;AGO2;BMI1;CHD4;CSNK2B;EZH2;HDAC1;HDAC2;LAMTOR2;LAMTOR4;LAMTOR5;MAF1;MECOM;MTA2;PHC2;PSMA2;PSMA3;PSMA4;PSMA5;PSMA7;PSMB2;PSMB3;PSMB4;PSMB5;PSMB8;PSMB9;PSMC2;PSMC4;PSMD1;PSMD14;PSMD2;PSMD3;PSMD4;PSMD8;PSME4;PSMF1;RBBP4;RBBP7;RHEB;RING1;RPS27A;SEM1;TRIM27;UBA52	pathway_Reactome	STIC	FOXJ1neg_vs_STIC
chromatin remodeling	-0.531817	-1.82822	0	0.00351597	103	ACTL6A;ARID1A;BAZ1B;CBX3;CDKN2A;CENPA;CENPO;CENPW;CENPX;CHD4;CHD7;CHRAC1;CTNNB1;DAXX;DMAP1;HDAC1;HDAC2;HMGA1;HMGA2;HMGB1;HMGB2;HMGB3;HNRNPC;KDM6A;KNL1;MBD2;MTA2;MYC;NASP;NPM3;NUDT5;PABPC1L;PBRM1;PIH1D1;PSME4;PTMA;RBBP4;RBBP7;RERE;RUVBL1;SMARCA4;SMARCB1;SMARCC1;SMARCD1;SMARCD2;SUPT4H1;TOP1;TPR;ZBTB1;ZNHIT1	geneontology_Biological_Process_noRedundant	STIC	FOXJ1neg_vs_STIC
Synthesis of active ubiquitin: roles of E1 and E2 enzymes	-0.646224	-1.82956	0	0.00351792	27	RPS27A;UBA1;UBA52;UBE2B;UBE2C;UBE2E1;UBE2E3;UBE2G2;UBE2H;UBE2K;UBE2R2;UBE2S;UBE2T;USP7	pathway_Reactome	STIC	FOXJ1neg_vs_STIC
Mitochondrial translation	-0.551426	-1.82472	0	0.00358032	83	AURKAIP1;DAP3;GADD45GIP1;MRPL11;MRPL12;MRPL13;MRPL14;MRPL15;MRPL16;MRPL19;MRPL2;MRPL20;MRPL24;MRPL28;MRPL3;MRPL30;MRPL33;MRPL36;MRPL37;MRPL42;MRPL47;MRPL51;MRPL55;MRPL9;MRPS10;MRPS15;MRPS16;MRPS18A;MRPS18B;MRPS22;MRPS26;MRPS30;MRPS35;MRPS5;MRPS6;MTIF2;PTCD3;TUFM	pathway_Reactome	STIC	FOXJ1neg_vs_STIC
Transcriptional regulation by RUNX3	-0.543326	-1.8238	0	0.00359212	85	BCL2L11;CCN2;CDKN2A;CTNNB1;LEF1;MAML1;PSMA2;PSMA3;PSMA4;PSMA5;PSMA7;PSMB2;PSMB3;PSMB4;PSMB5;PSMB8;PSMB9;PSMC2;PSMC4;PSMD1;PSMD14;PSMD2;PSMD3;PSMD4;PSMD8;PSMF1;RPS27A;SEM1;SPP1;SRC;TEAD2;UBA52;WWTR1	pathway_Reactome	STIC	FOXJ1neg_vs_STIC
NIK-->noncanonical NF-kB signaling	-0.574562	-1.82504	0	0.00360444	54	PSMA2;PSMA3;PSMA4;PSMA5;PSMA7;PSMB2;PSMB3;PSMB4;PSMB5;PSMB8;PSMB9;PSMC2;PSMC4;PSMD1;PSMD14;PSMD2;PSMD3;PSMD4;PSMD8;PSME4;PSMF1;RPS27A;SEM1;UBA52	pathway_Reactome	STIC	FOXJ1neg_vs_STIC
Dectin-1 mediated noncanonical NF-kB signaling	-0.572133	-1.82525	0	0.00363812	55	PSMA2;PSMA3;PSMA4;PSMA5;PSMA7;PSMB2;PSMB3;PSMB4;PSMB5;PSMB8;PSMB9;PSMC2;PSMC4;PSMD1;PSMD14;PSMD2;PSMD3;PSMD4;PSMD8;PSME4;PSMF1;RPS27A;SEM1;UBA52	pathway_Reactome	STIC	FOXJ1neg_vs_STIC
Mitochondrial translation termination	-0.553824	-1.82218	0	0.0036916	78	AURKAIP1;DAP3;GADD45GIP1;MRPL11;MRPL12;MRPL13;MRPL14;MRPL15;MRPL16;MRPL19;MRPL2;MRPL20;MRPL24;MRPL28;MRPL3;MRPL30;MRPL33;MRPL36;MRPL37;MRPL42;MRPL47;MRPL51;MRPL55;MRPL9;MRPS10;MRPS15;MRPS16;MRPS18A;MRPS18B;MRPS22;MRPS26;MRPS30;MRPS35;MRPS5;MRPS6;PTCD3	pathway_Reactome	STIC	FOXJ1neg_vs_STIC
Positive epigenetic regulation of rRNA expression	-0.621082	-1.81425	0	0.00409419	35	BAZ1B;CBX3;CHD4;DDX21;DEK;EHMT2;GATAD2A;GSK3B;HDAC1;HDAC2;MTA2;MTA3;POLR1C;POLR2H;POLR2K;POLR2L;RBBP4;RBBP7	pathway_Reactome	STIC	FOXJ1neg_vs_STIC
Downstream signaling events of B Cell Receptor (BCR)	-0.550704	-1.81112	0	0.00429108	73	CALM2;FKBP1A;NRAS;PPIA;PSMA2;PSMA3;PSMA4;PSMA5;PSMA7;PSMB2;PSMB3;PSMB4;PSMB5;PSMB8;PSMB9;PSMC2;PSMC4;PSMD1;PSMD14;PSMD2;PSMD3;PSMD4;PSMD8;PSME4;PSMF1;RPS27A;SEM1;UBA52	pathway_Reactome	STIC	FOXJ1neg_vs_STIC
Cell Cycle, Mitotic	-0.495089	-1.80832	0	0.00445883	363	ACTR1A;AKT1;ALMS1;ANAPC11;ANAPC15;ANAPC5;ARPP19;AURKB;BANF1;BIRC5;BUB3;CABLES1;CCNA1;CCNB2;CDC16;CDC20;CDC25B;CDC27;CDCA8;CDK1;CDK11A;CDK4;CDKN2A;CENPA;CENPO;CEP131;CEP41;CKS1B;CSNK2B;CTDNEP1;CUL1;DCTN1;DCTN2;DHFR;DYNC1H1;DYNC1I2;DYNLL1;DYNLL2;DYRK1A;E2F1;E2F3;E2F5;ENSA;ESPL1;FEN1;FOXM1;GINS1;GINS2;GOLGA2;GORASP2;GSK3B;HAUS6;HDAC1;HSP90AB1;KIF2C;KNL1;LEMD2;LMNB1;LPIN1;LPIN2;MAD2L1;MAPRE1;MASTL;MCM2;MCM3;MCM4;MCM5;MCM6;MCM7;MCM8;MYBL2;MYC;MZT2A;NCAPD2;NCAPG2;NCAPH2;NDC1;NEK2;NIPBL;NUMA1;NUP107;NUP133;NUP153;NUP155;NUP205;NUP93;OPTN;ORC3;PCNA;PDS5A;PHF8;PKMYT1;PLK1;PLK4;PMF1;POLD1;POLD2;PPME1;PPP1CB;PPP1CC;PPP2CA;PPP2R5C;PRIM1;PRKACA;PSMA1;PSMA2;PSMA3;PSMA4;PSMA5;PSMA6;PSMA7;PSMB1;PSMB2;PSMB3;PSMB4;PSMB5;PSMB6;PSMB8;PSMB9;PSMC2;PSMC3;PSMC4;PSMC5;PSMD1;PSMD11;PSMD14;PSMD2;PSMD3;PSMD4;PSMD7;PSMD8;PSME2;PSME3;PSME4;PSMF1;PTTG1;RAB1A;RAB1B;RAB2A;RAB8A;RAD21;RANBP2;RANGAP1;RBBP4;RBX1;RCC2;RFC3;RFC4;RPA1;RPS27A;SEC13;SEH1L;SEM1;SET;SKP1;SKP2;SMC1A;SMC3;SMC4;SPC24;SRC;SSNA1;TFDP1;TFDP2;TK1;TMPO;TOP2A;TPR;TPX2;TUBA1C;TUBB;TUBB2B;TUBG1;TYMS;UBA52;UBE2C;UBE2E1;USO1;WAPL;XPO1;YWHAE;YWHAG;ZWILCH;ZWINT	pathway_Reactome	STIC	FOXJ1neg_vs_STIC
mTORC1-mediated signalling	-0.711359	-1.8037	0	0.00483577	16	EIF4EBP1;EIF4G1;LAMTOR2;LAMTOR4;LAMTOR5;RHEB;YWHAB	pathway_Reactome	STIC	FOXJ1neg_vs_STIC
ERCC6 (CSB) and EHMT2 (G9a) positively regulate rRNA expression	-0.737454	-1.79952	0	0.00518938	14	CBX3;CHD4;EHMT2;GATAD2A;HDAC1;HDAC2;MTA2;MTA3;RBBP4;RBBP7	pathway_Reactome	STIC	FOXJ1neg_vs_STIC
Formation of tubulin folding intermediates by CCT/TriC	-0.728172	-1.7968	0.00396301	0.00526352	14	CCT2;CCT3;CCT4;CCT5;CCT6A;CCT7;CCT8;TUBA1C	pathway_Reactome	STIC	FOXJ1neg_vs_STIC
Regulation of actin dynamics for phagocytic cup formation	-0.571763	-1.79738	0	0.00527505	47	ACTR2;ACTR3;ARPC1A;ARPC1B;ARPC2;ARPC3;ARPC4;ARPC5;BRK1;CDC42;CFL1;CYFIP1;FCGR3A;HSP90AB1;MYH9;MYO10;MYO9B;NCKAP1;PAK1;PTK2;WASL	pathway_Reactome	STIC	FOXJ1neg_vs_STIC
Cyclin A:Cdk2-associated events at S phase entry	-0.545319	-1.79779	0	0.00527845	75	CABLES1;CCNA1;CDC25B;CDK4;CKS1B;CUL1;E2F1;E2F5;MYC;PSMA2;PSMA3;PSMA4;PSMA5;PSMA6;PSMA7;PSMB1;PSMB2;PSMB3;PSMB4;PSMB5;PSMB8;PSMB9;PSMC2;PSMC3;PSMC4;PSMD1;PSMD11;PSMD14;PSMD2;PSMD3;PSMD4;PSMD7;PSMD8;PSME2;PSME3;PSMF1;RBBP4;RPS27A;SEM1;SKP1;SKP2;TFDP1;TFDP2;UBA52	pathway_Reactome	STIC	FOXJ1neg_vs_STIC
mitochondrial gene expression	-0.520014	-1.79493	0	0.00539039	126	AURKAIP1;C1QBP;DAP3;DARS2;FOXO3;GADD45GIP1;HSD17B10;LRPPRC;MRPL11;MRPL12;MRPL13;MRPL14;MRPL15;MRPL16;MRPL19;MRPL2;MRPL20;MRPL24;MRPL28;MRPL3;MRPL30;MRPL33;MRPL36;MRPL37;MRPL42;MRPL47;MRPL51;MRPL55;MRPL9;MRPS10;MRPS15;MRPS16;MRPS18A;MRPS18B;MRPS22;MRPS26;MRPS30;MRPS35;MRPS5;MRPS6;MTG1;MTIF2;NDUFA7;NGRN;PTCD3;RCC1L;TARS2;TBRG4;TRIT1;TUFM;UQCC2	geneontology_Biological_Process_noRedundant	STIC	FOXJ1neg_vs_STIC
TCF dependent signaling in response to WNT	-0.52197	-1.78894	0	0.00562927	122	CSNK2B;CTBP1;CTNNB1;DVL1;FRAT2;GSK3B;HDAC1;LEF1;MEN1;PPP2R5C;PSMA2;PSMA3;PSMA4;PSMA5;PSMA7;PSMB2;PSMB3;PSMB4;PSMB5;PSMB8;PSMB9;PSMC2;PSMC4;PSMD1;PSMD14;PSMD2;PSMD3;PSMD4;PSMD8;PSME4;PSMF1;RPS27A;RUVBL1;RYK;SEM1;SMARCA4;SOX17;SOX4;TLE1;TRRAP;UBA52;XPO1;YWHAZ;ZNRF3	pathway_Reactome	STIC	FOXJ1neg_vs_STIC
Apoptosis	-0.509823	-1.78926	0	0.00565869	133	ACIN1;ADD1;AKT1;APPL1;BAK1;BCAP31;BCL2L1;BCL2L11;CASP6;CASP8;CDH1;CTNNB1;CYCS;DFFA;DNM1L;DSG2;DSP;DYNLL1;DYNLL2;E2F1;HMGB1;HMGB2;KPNA1;KPNB1;LMNB1;MAGED1;MAPK8;OPA1;PPP3R1;PRKCD;PSMA1;PSMA2;PSMA3;PSMA4;PSMA5;PSMA6;PSMA7;PSMB1;PSMB2;PSMB3;PSMB4;PSMB5;PSMB6;PSMB8;PSMB9;PSMC2;PSMC3;PSMC4;PSMC5;PSMD1;PSMD11;PSMD14;PSMD2;PSMD3;PSMD4;PSMD7;PSMD8;PSME2;PSME3;PSME4;PSMF1;PTK2;RPS27A;SEM1;STK24;TFDP1;TFDP2;TNFSF10;TRAF2;UBA52;YWHAB;YWHAE;YWHAG;YWHAQ;YWHAZ	pathway_Reactome	STIC	FOXJ1neg_vs_STIC
Programmed Cell Death	-0.509823	-1.78926	0	0.00565869	133	ACIN1;ADD1;AKT1;APPL1;BAK1;BCAP31;BCL2L1;BCL2L11;CASP6;CASP8;CDH1;CTNNB1;CYCS;DFFA;DNM1L;DSG2;DSP;DYNLL1;DYNLL2;E2F1;HMGB1;HMGB2;KPNA1;KPNB1;LMNB1;MAGED1;MAPK8;OPA1;PPP3R1;PRKCD;PSMA1;PSMA2;PSMA3;PSMA4;PSMA5;PSMA6;PSMA7;PSMB1;PSMB2;PSMB3;PSMB4;PSMB5;PSMB6;PSMB8;PSMB9;PSMC2;PSMC3;PSMC4;PSMC5;PSMD1;PSMD11;PSMD14;PSMD2;PSMD3;PSMD4;PSMD7;PSMD8;PSME2;PSME3;PSME4;PSMF1;PTK2;RPS27A;SEM1;STK24;TFDP1;TFDP2;TNFSF10;TRAF2;UBA52;YWHAB;YWHAE;YWHAG;YWHAQ;YWHAZ	pathway_Reactome	STIC	FOXJ1neg_vs_STIC
RHO GTPases Activate ROCKs	-0.685771	-1.79002	0.00124224	0.00570988	19	CFL1;MYH9;MYL12A;MYL12B;MYL6;MYL9;PAK1;PPP1CB;RHOA;RHOB;RHOC	pathway_Reactome	STIC	FOXJ1neg_vs_STIC
RHO GTPases activate PKNs	-0.627889	-1.78738	0.00118483	0.00573859	30	KDM1A;MYH9;MYL12A;MYL12B;MYL6;MYL9;PAK1;PKN1;PPP1CB;PPP1R14A;RHOA;RHOB;RHOC;YWHAB;YWHAE;YWHAG;YWHAQ;YWHAZ	pathway_Reactome	STIC	FOXJ1neg_vs_STIC
Cyclin E associated events during G1/S transition	-0.543207	-1.79037	0	0.005749	74	CABLES1;CCNA1;CDK4;CKS1B;CUL1;E2F1;E2F5;MYC;PSMA2;PSMA3;PSMA4;PSMA5;PSMA6;PSMA7;PSMB1;PSMB2;PSMB3;PSMB4;PSMB5;PSMB8;PSMB9;PSMC2;PSMC3;PSMC4;PSMD1;PSMD11;PSMD14;PSMD2;PSMD3;PSMD4;PSMD7;PSMD8;PSME2;PSME3;PSMF1;RBBP4;RPS27A;SEM1;SKP1;SKP2;TFDP1;TFDP2;UBA52	pathway_Reactome	STIC	FOXJ1neg_vs_STIC
G1/S Transition	-0.523537	-1.78936	0	0.00575071	113	CABLES1;CCNA1;CDK1;CDK4;CKS1B;CUL1;DHFR;E2F1;E2F5;HDAC1;MCM2;MCM3;MCM4;MCM5;MCM6;MCM7;MCM8;MYC;PCNA;PPP2CA;PRIM1;PSMA2;PSMA3;PSMA4;PSMA5;PSMA6;PSMA7;PSMB1;PSMB2;PSMB3;PSMB4;PSMB5;PSMB8;PSMB9;PSMC2;PSMC3;PSMC4;PSMD1;PSMD11;PSMD14;PSMD2;PSMD3;PSMD4;PSMD7;PSMD8;PSME2;PSME3;PSMF1;RBBP4;RPA1;RPS27A;SEM1;SKP1;SKP2;TFDP1;TFDP2;TK1;TYMS;UBA52	pathway_Reactome	STIC	FOXJ1neg_vs_STIC
Mitotic G1-G1/S phases	-0.51474	-1.78035	0	0.0063264	127	CABLES1;CCNA1;CDK1;CDK4;CDKN2A;CKS1B;CUL1;DHFR;E2F1;E2F3;E2F5;HDAC1;MCM2;MCM3;MCM4;MCM5;MCM6;MCM7;MCM8;MYBL2;MYC;PCNA;PPP2CA;PRIM1;PSMA2;PSMA3;PSMA4;PSMA5;PSMA6;PSMA7;PSMB1;PSMB2;PSMB3;PSMB4;PSMB5;PSMB8;PSMB9;PSMC2;PSMC3;PSMC4;PSMD1;PSMD11;PSMD14;PSMD2;PSMD3;PSMD4;PSMD7;PSMD8;PSME2;PSME3;PSMF1;RBBP4;RPA1;RPS27A;SEM1;SKP1;SKP2;SRC;TFDP1;TFDP2;TK1;TOP2A;TYMS;UBA52	pathway_Reactome	STIC	FOXJ1neg_vs_STIC
DNA damage response, detection of DNA damage	-0.594203	-1.76829	0.00116686	0.00760089	34	CUL4A;DDB1;DNAJA1;HMGA2;MRPS26;MRPS35;MRPS9;PARP1;PCNA;POLD1;POLD2;RBX1;RFC3;RFC4;RPA1;RPS27A;SOX4;UBA52;UBE2B;USP1;WDR48	geneontology_Biological_Process_noRedundant	STIC	FOXJ1neg_vs_STIC
Protein ubiquitination	-0.546843	-1.76588	0	0.0078051	57	DERL1;HLA-A;HLTF;PCNA;PRKDC;RNF152;RPS27A;UBA1;UBA52;UBE2B;UBE2C;UBE2E1;UBE2E3;UBE2G2;UBE2H;UBE2K;UBE2R2;UBE2S;UBE2T;UBE2V2;USP7;VCP;WDR61	pathway_Reactome	STIC	FOXJ1neg_vs_STIC
RHO GTPases Activate Formins	-0.529097	-1.76343	0	0.00807321	90	AURKB;BIRC5;BUB3;CDC20;CDC42;CDCA8;CENPA;CENPO;DIAPH1;DIAPH2;DVL1;DVL3;DYNC1H1;DYNC1I2;DYNLL1;DYNLL2;FMNL2;ITGB1;KIF2C;KNL1;MAD2L1;MAPRE1;NUP107;NUP133;PFN1;PFN2;PLK1;PMF1;PPP1CC;PPP2CA;PPP2R5C;RAC1;RANBP2;RANGAP1;RCC2;RHOA;RHOB;RHOC;SEC13;SEH1L;SPC24;SRC;TUBA1C;TUBB2B;XPO1;ZWILCH;ZWINT	pathway_Reactome	STIC	FOXJ1neg_vs_STIC
ATP hydrolysis coupled cation transmembrane transport	-0.583194	-1.76257	0	0.00812292	39	ATP13A1;ATP1A1;ATP2A2;ATP2B4;ATP2C1;ATP5F1A;ATP5F1B;ATP5F1C;ATP5F1E;ATP5MC3;ATP5MG;ATP5PB;ATP5PD;ATP5PO;ATP6V0B;ATP6V0E1;ATP6V0E2;ATP6V1B1;ATP6V1C1;ATP6V1E1;ATP6V1F	geneontology_Biological_Process_noRedundant	STIC	FOXJ1neg_vs_STIC
mitochondrial membrane organization	-0.518921	-1.76154	0	0.00816454	105	ATP5F1A;ATP5F1B;ATP5F1C;ATP5F1E;ATP5MC3;ATP5ME;ATP5MF;ATP5MG;ATP5PB;ATP5PD;ATP5PF;ATP5PO;BAK1;BCL2L11;BNIP3;CHCHD3;DNAJC11;E2F1;EYA2;GSK3A;GSK3B;HSPA1A;HSPA4;MAPK8;NDUFA13;OPA1;PDCD5;PINK1;PPIF;RCC1L;RHOT2;SLC25A5;SLC35F6;TFDP2;TIMM13;TIMM50;TMEM14A;YWHAB;YWHAE;YWHAG;YWHAQ;YWHAZ	geneontology_Biological_Process_noRedundant	STIC	FOXJ1neg_vs_STIC
RHO GTPases Activate WASPs and WAVEs	-0.607202	-1.76059	0	0.00824195	29	ACTR2;ACTR3;ARPC1A;ARPC1B;ARPC2;ARPC3;ARPC4;ARPC5;BRK1;CDC42;CYFIP1;NCKAP1;PTK2;WASL	pathway_Reactome	STIC	FOXJ1neg_vs_STIC
Activation of NF-kappaB in B cells	-0.550382	-1.75797	0	0.00864342	59	PSMA2;PSMA3;PSMA4;PSMA5;PSMA7;PSMB2;PSMB3;PSMB4;PSMB5;PSMB8;PSMB9;PSMC2;PSMC4;PSMD1;PSMD14;PSMD2;PSMD3;PSMD4;PSMD8;PSME4;PSMF1;RPS27A;SEM1;UBA52	pathway_Reactome	STIC	FOXJ1neg_vs_STIC
Signaling by NOTCH	-0.497454	-1.75446	0	0.00905135	139	ADAM17;AGO1;AGO2;APH1A;ATP2A2;CCNC;CUL1;DTX2;DTX4;E2F1;E2F3;FURIN;HDAC1;HDAC2;HDAC6;ITCH;MAML1;MDK;MOV10;MYC;NOTCH3;PBX1;PLXND1;POFUT1;PRKCI;PSENEN;PSMA2;PSMA3;PSMA4;PSMA5;PSMA6;PSMA7;PSMB1;PSMB2;PSMB3;PSMB4;PSMB5;PSMB8;PSMB9;PSMC2;PSMC3;PSMC4;PSMD1;PSMD11;PSMD14;PSMD2;PSMD3;PSMD4;PSMD7;PSMD8;PSME2;PSMF1;RAB6A;RBPJ;RBX1;RPS27A;SEM1;SKP1;STAT1;TACC3;TBL1XR1;TFDP1;TFDP2;TLE1;UBA52;YBX1;YWHAZ	pathway_Reactome	STIC	FOXJ1neg_vs_STIC
ribonucleotide metabolic process	-0.480166	-1.75482	0	0.00908203	314	ACACA;ACOT13;AK2;AK4;ALDOA;ATIC;ATP5F1A;ATP5F1B;ATP5F1C;ATP5F1E;ATP5MC3;ATP5ME;ATP5MF;ATP5MG;ATP5PB;ATP5PD;ATP5PF;ATP5PO;ATP6V1B1;BPHL;CAD;CDK1;COX5A;COX5B;COX6A1;COX7A2;COX7A2L;CTPS1;CYC1;CYCS;DGAT1;DLD;DNAJC15;EIF6;ELOVL1;ENO1;FASN;GART;GMPS;GNAI3;GPAT4;GPI;GUK1;HK1;HSD17B12;HSPA1A;HSPA8;IMPDH1;ITPA;LDHA;MSH2;MVK;NADK;NDUFA1;NDUFA12;NDUFA2;NDUFA3;NDUFA5;NDUFA6;NDUFA7;NDUFA8;NDUFA9;NDUFAB1;NDUFB1;NDUFB10;NDUFB2;NDUFB3;NDUFB4;NDUFB5;NDUFB7;NDUFB9;NDUFS2;NDUFS3;NDUFS5;NDUFS6;NDUFS8;NDUFV1;NDUFV2;NDUFV3;NME1;NME2;NPR2;NUDT3;NUDT5;OGDHL;OLA1;OPA1;PAICS;PANK2;PARK7;PARP1;PDE12;PDHB;PDP1;PFKL;PFKP;PGAM4;PGM2L1;PINK1;PKM;PMPCB;PPAT;PPCS;PPIF;PPT1;PPT2;PRKAG1;RAN;RFK;RHOA;RHOQ;SCD;SDHC;SDHD;SLC25A13;SLC35B2;SLC35B3;STOML2;SUCLG1;TECR;TMSB4X;TPI1;UCKL1;UMPS;UQCC2;UQCRB;UQCRC1;UQCRFS1;UQCRHL;UQCRQ;VCP	geneontology_Biological_Process_noRedundant	STIC	FOXJ1neg_vs_STIC
Regulation of mRNA stability by proteins that bind AU-rich elements	-0.528936	-1.75392	0	0.00909888	80	ANP32A;EIF4G1;EXOSC5;HSPA1A;HSPA1B;HSPA8;HSPB1;MAPK14;MAPKAPK2;PABPC1;PSMA2;PSMA3;PSMA4;PSMA5;PSMA6;PSMA7;PSMB1;PSMB2;PSMB3;PSMB4;PSMB5;PSMB8;PSMB9;PSMC2;PSMC3;PSMC4;PSMD1;PSMD11;PSMD14;PSMD2;PSMD3;PSMD4;PSMD8;PSME4;PSMF1;RPS27A;SEM1;SET;UBA52;XPO1;YWHAB;YWHAZ	pathway_Reactome	STIC	FOXJ1neg_vs_STIC
FCERI mediated NF-kB activation	-0.542169	-1.75056	0	0.00958791	65	PSMA2;PSMA3;PSMA4;PSMA5;PSMA7;PSMB2;PSMB3;PSMB4;PSMB5;PSMB8;PSMB9;PSMC2;PSMC4;PSMD1;PSMD14;PSMD2;PSMD3;PSMD4;PSMD8;PSME4;PSMF1;RPS27A;SEM1;UBA52;UBE2V1	pathway_Reactome	STIC	FOXJ1neg_vs_STIC
Mitotic G2-G2/M phases	-0.495758	-1.74878	0	0.00979818	149	ACTR1A;ALMS1;CCNA1;CCNB2;CDC25B;CDK1;CDK11A;CEP131;CEP41;CUL1;DCTN1;DCTN2;DYNC1H1;DYNC1I2;DYNLL1;E2F1;E2F3;FOXM1;HAUS6;HSP90AB1;MAPRE1;MYBL2;MZT2A;NEK2;OPTN;PKMYT1;PPME1;PPP1CB;PPP2CA;PRKACA;PSMA2;PSMA3;PSMA4;PSMA5;PSMA6;PSMA7;PSMB1;PSMB2;PSMB3;PSMB4;PSMB5;PSMB8;PSMB9;PSMC2;PSMC3;PSMC4;PSMD1;PSMD11;PSMD14;PSMD2;PSMD3;PSMD4;PSMD7;PSMD8;PSME2;PSME3;PSME4;PSMF1;RAB8A;RBBP4;RBX1;RPS27A;SEM1;SKP1;SSNA1;TPX2;TUBA1C;TUBB;TUBG1;UBA52;XPO1;YWHAE;YWHAG	pathway_Reactome	STIC	FOXJ1neg_vs_STIC
Signaling by Hedgehog	-0.514076	-1.74813	0	0.009874	103	ADAM17;CDC73;CUL1;EVC;GNAS;GRK2;GSK3B;IFT172;IFT52;IFT57;ITCH;P4HB;PRKACA;PSMA1;PSMA2;PSMA3;PSMA4;PSMA5;PSMA6;PSMA7;PSMB1;PSMB2;PSMB3;PSMB4;PSMB5;PSMB8;PSMB9;PSMC2;PSMC3;PSMC4;PSMC5;PSMD1;PSMD11;PSMD14;PSMD2;PSMD3;PSMD4;PSMD7;PSMD8;PSME2;PSME3;PSME4;PSMF1;RBX1;RPS27A;SEM1;SKP1;SPOP;SYVN1;TUBA1C;TUBB2B;UBA52;ULK3;VCP	pathway_Reactome	STIC	FOXJ1neg_vs_STIC
HIV Life Cycle	-0.508378	-1.74579	0	0.0101549	123	BANF1;CCNT1;CHMP4B;ELOA;ELOC;FEN1;FURIN;GTF2A2;GTF2H4;HMGA1;KPNA1;MVB12A;NCBP2;NDC1;NEDD4L;NELFA;NELFCD;NELFE;NUP107;NUP133;NUP153;NUP155;NUP205;NUP93;POLR2D;POLR2G;POLR2H;POLR2I;POLR2J;POLR2K;POLR2L;PPIA;RAN;RANBP1;RANGAP1;RCC1;RNMT;RPS27A;SSRP1;SUPT16H;SUPT4H1;TAF11;TAF13;TAF2;TAF4;TAF6;TCEA1;TPR;UBA52;VPS28;VPS37C;XPO1;XRCC5	pathway_Reactome	STIC	FOXJ1neg_vs_STIC
Cell Cycle	-0.473892	-1.74383	0	0.0104045	433	ACTR1A;AKT1;ALMS1;ANAPC11;ANAPC15;ANAPC5;ANKLE2;ARPP19;AURKB;BABAM1;BANF1;BIRC5;BRCC3;BUB3;CABLES1;CCNA1;CCNB2;CDC16;CDC20;CDC25B;CDC27;CDCA8;CDK1;CDK11A;CDK4;CDKN2A;CENPA;CENPO;CENPW;CENPX;CEP131;CEP41;CHEK2;CKS1B;COP1;CSNK2B;CTDNEP1;CUL1;DCTN1;DCTN2;DHFR;DKC1;DYNC1H1;DYNC1I2;DYNLL1;DYNLL2;DYRK1A;E2F1;E2F3;E2F5;ENSA;ESPL1;FEN1;FOXM1;GINS1;GINS2;GOLGA2;GORASP2;GSK3B;HAUS6;HDAC1;HSP90AB1;HUS1;KIF2C;KNL1;LEMD2;LMNB1;LPIN1;LPIN2;MAD2L1;MAPRE1;MASTL;MCM2;MCM3;MCM4;MCM5;MCM6;MCM7;MCM8;MYBL2;MYC;MZT2A;NCAPD2;NCAPG2;NCAPH2;NDC1;NEK2;NHP2;NIPBL;NSD2;NUMA1;NUP107;NUP133;NUP153;NUP155;NUP205;NUP93;OPTN;ORC3;PCBP4;PCNA;PDS5A;PHF8;PKMYT1;PLK1;PLK4;PMF1;POLD1;POLD2;PPME1;PPP1CB;PPP1CC;PPP1R12B;PPP2CA;PPP2R5C;PRIM1;PRKACA;PSMA1;PSMA2;PSMA3;PSMA4;PSMA5;PSMA6;PSMA7;PSMB1;PSMB2;PSMB3;PSMB4;PSMB5;PSMB6;PSMB8;PSMB9;PSMC2;PSMC3;PSMC4;PSMC5;PSMD1;PSMD11;PSMD14;PSMD2;PSMD3;PSMD4;PSMD7;PSMD8;PSME2;PSME3;PSME4;PSMF1;PTTG1;RAB1A;RAB1B;RAB2A;RAB8A;RAD1;RAD21;RAD51;RAD9A;RANBP2;RANGAP1;RBBP4;RBBP7;RBBP8;RBX1;RCC2;REC8;RFC3;RFC4;RPA1;RPS27A;RUVBL1;RUVBL2;SEC13;SEH1L;SEM1;SET;SKP1;SKP2;SMC1A;SMC3;SMC4;SPC24;SRC;SSNA1;SUMO1;TFDP1;TFDP2;TK1;TMPO;TOP2A;TOPBP1;TPR;TPX2;TUBA1C;TUBB;TUBB2B;TUBG1;TYMS;UBA52;UBE2C;UBE2E1;UBE2I;UBE2V2;USO1;WAPL;XPO1;YWHAB;YWHAE;YWHAG;YWHAQ;YWHAZ;ZWILCH;ZWINT	pathway_Reactome	STIC	FOXJ1neg_vs_STIC
Antigen Presentation: Folding, assembly and peptide loading of class I MHC	-0.643552	-1.7397	0.00243013	0.0109759	22	B2M;BCAP31;CALR;HLA-A;HLA-B;HLA-C;HLA-E;PDIA3;SEC13;SEC24C;TAP2;TAPBP	pathway_Reactome	STIC	FOXJ1neg_vs_STIC
Interleukin-1 signaling	-0.521066	-1.73512	0	0.0115663	80	APP;CUL1;HMGB1;IRAK1;MAP3K7;MYD88;PSMA2;PSMA3;PSMA4;PSMA5;PSMA6;PSMA7;PSMB1;PSMB2;PSMB3;PSMB4;PSMB5;PSMB8;PSMB9;PSMC2;PSMC3;PSMC4;PSMD1;PSMD11;PSMD14;PSMD2;PSMD3;PSMD4;PSMD7;PSMD8;PSME2;PSME4;PSMF1;RBX1;RPS27A;SEM1;SKP1;SQSTM1;TNIP2;UBA52;UBE2V1	pathway_Reactome	STIC	FOXJ1neg_vs_STIC
Pausing and recovery of Tat-mediated HIV elongation	-0.601829	-1.73331	0	0.011589	30	CCNT1;ELOA;ELOC;NELFA;NELFCD;NELFE;POLR2D;POLR2G;POLR2H;POLR2I;POLR2J;POLR2K;POLR2L;SSRP1;SUPT16H;SUPT4H1;TCEA1	pathway_Reactome	STIC	FOXJ1neg_vs_STIC
Tat-mediated HIV elongation arrest and recovery	-0.601829	-1.73331	0	0.011589	30	CCNT1;ELOA;ELOC;NELFA;NELFCD;NELFE;POLR2D;POLR2G;POLR2H;POLR2I;POLR2J;POLR2K;POLR2L;SSRP1;SUPT16H;SUPT4H1;TCEA1	pathway_Reactome	STIC	FOXJ1neg_vs_STIC
transition metal ion homeostasis	-0.516492	-1.73375	0	0.0116876	85	ARF1;B2M;CAND1;CP;FTH1;GLRX3;MT1A;MT1E;MT1F;MT1G;MT1H;MT1HL1;MT1M;MT1X;MT2A;S100A9;SLC39A7;SOD1;SRI	geneontology_Biological_Process_noRedundant	STIC	FOXJ1neg_vs_STIC
G2/M Transition	-0.490356	-1.7271	0	0.0125851	147	ACTR1A;ALMS1;CCNA1;CCNB2;CDC25B;CDK1;CDK11A;CEP131;CEP41;CUL1;DCTN1;DCTN2;DYNC1H1;DYNC1I2;DYNLL1;FOXM1;HAUS6;HSP90AB1;MAPRE1;MYBL2;MZT2A;NEK2;OPTN;PKMYT1;PLK1;PLK4;PPME1;PPP1CB;PPP1R12B;PPP2CA;PRKACA;PSMA1;PSMA2;PSMA3;PSMA4;PSMA5;PSMA6;PSMA7;PSMB1;PSMB2;PSMB3;PSMB4;PSMB5;PSMB6;PSMB8;PSMB9;PSMC2;PSMC3;PSMC4;PSMC5;PSMD1;PSMD11;PSMD14;PSMD2;PSMD3;PSMD4;PSMD7;PSMD8;PSME2;PSME3;PSME4;PSMF1;RAB8A;RBBP4;RBX1;RPS27A;SEM1;SKP1;SSNA1;TPX2;TUBA1C;TUBB;TUBB2B;TUBG1;UBA52;XPO1;YWHAE;YWHAG	pathway_Reactome	STIC	FOXJ1neg_vs_STIC
Epigenetic regulation of gene expression	-0.537119	-1.72648	0	0.0126312	62	BAZ1B;CBX3;CHD4;DDX21;DEK;DNMT1;DNMT3A;EHMT2;EZH2;GATAD2A;GSK3B;GTF2H4;HDAC1;HDAC2;MBD2;MTA2;MTA3;POLR1C;POLR2H;POLR2K;POLR2L;RBBP4;RBBP7;SAP18	pathway_Reactome	STIC	FOXJ1neg_vs_STIC
Transcription of the HIV genome	-0.545149	-1.72119	0	0.0134407	54	CCNT1;ELOA;ELOC;GTF2A2;GTF2H4;NCBP2;NELFA;NELFCD;NELFE;POLR2D;POLR2G;POLR2H;POLR2I;POLR2J;POLR2K;POLR2L;RNMT;SSRP1;SUPT16H;SUPT4H1;TAF11;TAF13;TAF2;TAF4;TAF6;TCEA1	pathway_Reactome	STIC	FOXJ1neg_vs_STIC
EPH-Ephrin signaling	-0.531136	-1.72172	0	0.0134457	69	ACTR2;ACTR3;AP2M1;APH1A;ARPC1A;ARPC1B;ARPC2;ARPC3;ARPC4;ARPC5;CDC42;CFL1;CLTA;CLTC;EPHB2;EPHB4;MYH9;MYL12A;MYL12B;MYL6;MYL9;PAK1;PSENEN;PTK2;RHOA;SRC;WASL;YES1	pathway_Reactome	STIC	FOXJ1neg_vs_STIC
Mitochondrial biogenesis	-0.52378	-1.71373	0	0.0149917	71	ATP5F1A;ATP5F1B;ATP5F1C;ATP5F1E;ATP5MC3;ATP5ME;ATP5MF;ATP5MG;ATP5PB;ATP5PF;ATP5PO;CALM2;CARM1;CHCHD3;CYCS;DNAJC11;GABPA;HSPA9;IDH2;MAPK14;MICOS10;MTX1;NCOA6;PRKAG1;SIRT5;SSBP1;TBL1XR1	pathway_Reactome	STIC	FOXJ1neg_vs_STIC
TP53 Regulates Metabolic Genes	-0.525348	-1.71308	0.00113122	0.0149957	61	AGO1;AGO2;COX5A;COX5B;COX6A1;COX6B1;COX6C;COX7A2L;COX8A;CYCS;G6PD;LAMTOR2;LAMTOR4;LAMTOR5;LRPPRC;PRDX1;PRDX2;PRKAG1;RHEB;TXN;YWHAB;YWHAG;YWHAQ;YWHAZ	pathway_Reactome	STIC	FOXJ1neg_vs_STIC
genetic imprinting	-0.685175	-1.71062	0.00132802	0.0152412	14	DNMT3A;GNAS;IGF2;PCGF3;RTF2;TRIM28	geneontology_Biological_Process_noRedundant	STIC	FOXJ1neg_vs_STIC
Cellular responses to external stimuli	-0.466701	-1.71084	0	0.0152577	349	AGO1;ANAPC11;ANAPC15;ANAPC5;ATG101;ATG13;ATG16L1;ATG3;ATG4B;ATG5;ATOX1;BMI1;CAMK2G;CAPZA1;CAPZB;CDC27;CDK4;CDKN2A;CHMP4B;CYBA;CYCS;DCTN1;DCTN2;DNAJA1;DNAJA2;DNAJC2;DYNC1H1;DYNC1I2;DYNLL1;E2F1;E2F3;EHMT1;EHMT2;ELOC;EZH2;FKBP4;GABARAP;GPX1;GPX3;GSK3B;GSTP1;HDAC6;HIF3A;HIGD1A;HMGA1;HMGA2;HSF1;HSP90AB1;HSPA13;HSPA1A;HSPA1B;HSPA4;HSPA8;HSPA9;LAMTOR2;LAMTOR4;LAMTOR5;LMNB1;MAP4K4;MAPK14;MAPK8;MAPKAPK2;MAPKAPK3;MT1A;MT1E;MT1F;MT1G;MT1H;MT1M;MT1X;MT2A;MTMR14;MTOR;NDC1;NUP107;NUP133;NUP153;NUP155;NUP205;NUP93;P4HB;PHC2;PRDX1;PRDX2;PRDX3;PRKAG1;PSMA2;PSMA3;PSMA4;PSMA5;PSMA6;PSMA7;PSMB1;PSMB2;PSMB3;PSMB4;PSMB5;PSMB8;PSMB9;PSMC2;PSMC3;PSMC4;PSMD1;PSMD11;PSMD14;PSMD2;PSMD3;PSMD4;PSMD8;PSME4;PSMF1;RBBP4;RBBP7;RBX1;RHEB;RING1;RPA1;RPS27A;SEM1;SOD1;STIP1;TFDP1;TFDP2;TPR;TUBA1C;TXN;UBA52;UBE2C;UBE2E1;VCP;VEGFA;WDR45;WIPI2;YWHAE	pathway_Reactome	STIC	FOXJ1neg_vs_STIC
Late Phase of HIV Life Cycle	-0.501304	-1.70727	0	0.0158016	111	CCNT1;CHMP4B;ELOA;ELOC;FURIN;GTF2A2;GTF2H4;MVB12A;NCBP2;NDC1;NEDD4L;NELFA;NELFCD;NELFE;NUP107;NUP133;NUP153;NUP155;NUP205;NUP93;POLR2D;POLR2G;POLR2H;POLR2I;POLR2J;POLR2K;POLR2L;PPIA;RAN;RANBP1;RANGAP1;RCC1;RNMT;RPS27A;SSRP1;SUPT16H;SUPT4H1;TAF11;TAF13;TAF2;TAF4;TAF6;TCEA1;TPR;UBA52;VPS28;VPS37C;XPO1	pathway_Reactome	STIC	FOXJ1neg_vs_STIC
Deactivation of the beta-catenin transactivating complex	-0.599893	-1.70734	0.00238949	0.015896	28	BCL9L;CTBP1;CTNNB1;HDAC1;KMT2D;LEF1;MEN1;RPS27A;SOX17;SOX4;TLE1;UBA52;XPO1;YWHAZ	pathway_Reactome	STIC	FOXJ1neg_vs_STIC
APC/C:Cdc20 mediated degradation of Cyclin B	-0.648149	-1.70492	0.00128205	0.0160431	19	ANAPC11;ANAPC15;ANAPC5;CDC20;CDC27;CDK1;RPS27A;UBA52;UBE2C;UBE2E1	pathway_Reactome	STIC	FOXJ1neg_vs_STIC
Laminin interactions	-0.601124	-1.70501	0.00118624	0.0161318	26	COL18A1;COL4A1;COL4A2;HSPG2;ITGB1;LAMA5;LAMB2;LAMC1	pathway_Reactome	STIC	FOXJ1neg_vs_STIC
Mitotic Spindle Checkpoint	-0.512776	-1.69951	0	0.0170464	76	ANAPC11;ANAPC15;ANAPC5;AURKB;BIRC5;BUB3;CDC16;CDC20;CDC27;CDCA8;CENPA;CENPO;DYNC1H1;DYNC1I2;DYNLL1;DYNLL2;KIF2C;KNL1;MAD2L1;MAPRE1;NUP107;NUP133;PLK1;PMF1;PPP1CC;PPP2CA;PPP2R5C;RANBP2;RANGAP1;RCC2;SEC13;SEH1L;SPC24;UBE2C;UBE2E1;XPO1;ZWILCH;ZWINT	pathway_Reactome	STIC	FOXJ1neg_vs_STIC
HIV elongation arrest and recovery	-0.585268	-1.69735	0.00121359	0.0173639	31	CCNT1;ELOA;ELOC;NELFA;NELFCD;NELFE;POLR2D;POLR2G;POLR2H;POLR2I;POLR2J;POLR2K;POLR2L;SSRP1;SUPT16H;SUPT4H1;TCEA1	pathway_Reactome	STIC	FOXJ1neg_vs_STIC
Pausing and recovery of HIV elongation	-0.585268	-1.69735	0.00121359	0.0173639	31	CCNT1;ELOA;ELOC;NELFA;NELFCD;NELFE;POLR2D;POLR2G;POLR2H;POLR2I;POLR2J;POLR2K;POLR2L;SSRP1;SUPT16H;SUPT4H1;TCEA1	pathway_Reactome	STIC	FOXJ1neg_vs_STIC
Chemokine receptors bind chemokines	0.707252	2.20909	0	0.0185829	16	CCL20;CCL21;CCL5;CCR5;CCR8;CXCL1;CXCL2;CXCL3	pathway_Reactome	FOXJ1neg	FOXJ1neg_vs_STIC
Inhibition of the proteolytic activity of APC/C required for the onset of anaphase by mitotic spindle checkpoint components	-0.659311	-1.68777	0.00385604	0.0194359	16	ANAPC11;ANAPC15;ANAPC5;BUB3;CDC20;CDC27;MAD2L1;UBE2C;UBE2E1	pathway_Reactome	STIC	FOXJ1neg_vs_STIC
Inactivation of APC/C via direct inhibition of the APC/C complex	-0.659311	-1.68777	0.00385604	0.0194359	16	ANAPC11;ANAPC15;ANAPC5;BUB3;CDC20;CDC27;MAD2L1;UBE2C;UBE2E1	pathway_Reactome	STIC	FOXJ1neg_vs_STIC
mitochondrial transport	-0.477129	-1.6869	0	0.0195539	183	ACACA;ATP5F1A;ATP5F1B;ATP5F1C;ATP5F1E;ATP5ME;ATP5MF;ATP5MG;ATP5PB;ATP5PD;ATP5PF;ATP5PO;BAK1;BCL2L11;BNIP3;COX5B;CYC1;DNAJC15;E2F1;EYA2;FIS1;GSK3A;GSK3B;HAX1;HSPA1A;HSPA4;HSPD1;LEPROT;MAPK8;MCUR1;MFF;MID1IP1;NDUFA13;OPA1;PDCD5;PINK1;PITRM1;PMPCB;PPIF;RHOT2;RHOU;RNF31;SAE1;SH3GLB1;SLC25A10;SLC25A13;SLC25A24;SLC25A38;SLC25A5;SLC35F6;STOML2;TFDP2;TIMM13;TIMM17B;TIMM23;TIMM50;TIMM8B;TMEM14A;TMEM14C;TOMM40;UBL5;UCP2;VPS35;YWHAB;YWHAE;YWHAG;YWHAQ;YWHAZ	geneontology_Biological_Process_noRedundant	STIC	FOXJ1neg_vs_STIC
TNFR2 non-canonical NF-kB pathway	-0.511496	-1.68619	0	0.0195828	71	CUL1;LTBR;PSMA2;PSMA3;PSMA4;PSMA5;PSMA6;PSMA7;PSMB1;PSMB2;PSMB3;PSMB4;PSMB5;PSMB8;PSMB9;PSMC2;PSMC3;PSMC4;PSMD1;PSMD11;PSMD14;PSMD2;PSMD3;PSMD4;PSMD7;PSMD8;PSME2;PSME3;PSME4;PSMF1;RPS27A;SEM1;SKP1;TNFRSF12A;TRAF2;UBA3;UBA52	pathway_Reactome	STIC	FOXJ1neg_vs_STIC
HIV Transcription Elongation	-0.56392	-1.68261	0	0.0202129	38	CCNT1;ELOA;ELOC;GTF2H4;NCBP2;NELFA;NELFCD;NELFE;POLR2D;POLR2G;POLR2H;POLR2I;POLR2J;POLR2K;POLR2L;SSRP1;SUPT16H;SUPT4H1;TCEA1	pathway_Reactome	STIC	FOXJ1neg_vs_STIC
Formation of HIV-1 elongation complex containing HIV-1 Tat	-0.56392	-1.68261	0	0.0202129	38	CCNT1;ELOA;ELOC;GTF2H4;NCBP2;NELFA;NELFCD;NELFE;POLR2D;POLR2G;POLR2H;POLR2I;POLR2J;POLR2K;POLR2L;SSRP1;SUPT16H;SUPT4H1;TCEA1	pathway_Reactome	STIC	FOXJ1neg_vs_STIC
Tat-mediated elongation of the HIV-1 transcript	-0.56392	-1.68261	0	0.0202129	38	CCNT1;ELOA;ELOC;GTF2H4;NCBP2;NELFA;NELFCD;NELFE;POLR2D;POLR2G;POLR2H;POLR2I;POLR2J;POLR2K;POLR2L;SSRP1;SUPT16H;SUPT4H1;TCEA1	pathway_Reactome	STIC	FOXJ1neg_vs_STIC
RHO GTPases activate PAKs	-0.619272	-1.6771	0.00241838	0.0217436	23	CALM2;CDC42;CTTN;FLNA;MYH9;MYL12A;MYL12B;MYL6;MYL9;PAK1;PPP1CB	pathway_Reactome	STIC	FOXJ1neg_vs_STIC
SUMOylation of DNA replication proteins	-0.56146	-1.67537	0.00114548	0.022139	40	AURKB;BIRC5;CDCA8;NDC1;NUP107;NUP133;NUP153;NUP155;NUP205;PCNA;RANGAP1;SUMO1;SUMO3;TOP2A;TOP2B;TPR	pathway_Reactome	STIC	FOXJ1neg_vs_STIC
generation of precursor metabolites and energy	-0.455386	-1.67368	0	0.022575	313	AKR1A1;AKR1B1;ALDOA;ATP5F1A;ATP5F1B;ATP5F1C;ATP5F1E;ATP5ME;ATP5MF;ATP5MG;ATP5PB;ATP5PD;ATP5PF;ATP5PO;BNIP3;CDK1;COX17;COX5A;COX5B;COX6A1;COX6B1;COX6C;COX7A2;COX7A2L;COX7B;COX8A;CS;CYBA;CYC1;CYCS;DHRS3;DLD;DNAJC15;DYRK2;EIF6;ENO1;ETFA;FDX2;GLRX3;GLRX5;GNAS;GNPDA1;GPI;GSK3A;GSK3B;HK1;IDH1;IDH2;IDH3B;IDO1;IGF2;LDHA;LEPR;MDH1;MDH2;MSH2;MTOR;NDUFA1;NDUFA12;NDUFA2;NDUFA3;NDUFA5;NDUFA6;NDUFA7;NDUFA8;NDUFA9;NDUFAB1;NDUFAF2;NDUFB1;NDUFB10;NDUFB2;NDUFB3;NDUFB4;NDUFB5;NDUFB7;NDUFB9;NDUFS2;NDUFS3;NDUFS5;NDUFS6;NDUFS8;NDUFV1;NDUFV2;NDUFV3;NQO1;OGDHL;PANK2;PARK7;PDE12;PDHB;PFKL;PFKP;PGAM4;PGM2L1;PINK1;PKM;PMPCB;POR;PPIF;PPP1CA;PPP1CB;PPP1CC;PRELID1;PRKAG1;PYGB;RHOA;SDHB;SDHC;SDHD;SH3BGRL3;SLC25A13;STK40;STOML2;SUCLG1;TBRG4;TPI1;UGDH;UQCC2;UQCRB;UQCRC1;UQCRFS1;UQCRHL;UQCRQ;VCP;XDH;XYLB	geneontology_Biological_Process_noRedundant	STIC	FOXJ1neg_vs_STIC
Resolution of Sister Chromatid Cohesion	-0.503369	-1.67206	0	0.0225949	81	AURKB;BIRC5;BUB3;CCNB2;CDC20;CDCA8;CDK1;CENPA;CENPO;DYNC1H1;DYNC1I2;DYNLL1;DYNLL2;KIF2C;KNL1;MAD2L1;MAPRE1;NUP107;NUP133;PDS5A;PLK1;PMF1;PPP1CC;PPP2CA;PPP2R5C;RAD21;RANBP2;RANGAP1;RCC2;SEC13;SEH1L;SMC1A;SMC3;SPC24;TUBA1C;TUBB2B;WAPL;XPO1;ZWILCH;ZWINT	pathway_Reactome	STIC	FOXJ1neg_vs_STIC
cell redox homeostasis	-0.540326	-1.67214	0.00230681	0.0226905	47	APEX1;DDIT3;DLD;DNAJC10;EGLN2;ERP44;GLRX3;GLRX5;GPX1;KRIT1;NFE2L2;P4HB;PDIA3;PDIA4;PDIA6;PRDX1;PRDX2;PRDX3;PRDX4;PRDX6;SELENOT;SH3BGRL3;TXN;TXNDC5;TXNDC9;TXNRD1	geneontology_Biological_Process_noRedundant	STIC	FOXJ1neg_vs_STIC
RHO GTPases activate CIT	-0.648519	-1.67218	0.00740741	0.0228209	18	MYH9;MYL12A;MYL12B;MYL6;MYL9;PPP1CB;PRC1;RHOA;RHOB;RHOC	pathway_Reactome	STIC	FOXJ1neg_vs_STIC
response to chemokine	0.569158	2.22132	0	0.0249708	37	CCL17;CCL2;CCL20;CCL21;CCL24;CCL3;CCL5;CCR5;CCR8;CXCL1;CXCL2;CXCL3;DUSP1;HIF1A;LRCH1;PTK2B;REG1A;RNF113A;SLIT3	geneontology_Biological_Process_noRedundant	FOXJ1neg	FOXJ1neg_vs_STIC
MicroRNA (miRNA) biogenesis	-0.614821	-1.6612	0.00252525	0.0258902	21	AGO1;AGO2;DROSHA;POLR2D;POLR2G;POLR2H;POLR2J;POLR2K;POLR2L;RAN;XPO5	pathway_Reactome	STIC	FOXJ1neg_vs_STIC
Nucleotide Excision Repair	-0.494726	-1.66047	0	0.0259421	90	ACTL6A;COPS5;COPS6;COPS7B;CUL4A;GPS1;GTF2H4;HMGN1;ISY1;PARP1;PCNA;POLD1;POLD2;POLR2D;POLR2F;POLR2G;POLR2H;POLR2I;POLR2J;POLR2K;POLR2L;PPIE;RAD23A;RBX1;RFC3;RPA1;RPS27A;RUVBL1;SUMO1;SUMO3;TCEA1;TFPT;UBA52;UBE2I;UBE2V2;USP7;YY1	pathway_Reactome	STIC	FOXJ1neg_vs_STIC
protein localization to mitochondrion	-0.483617	-1.65798	0	0.0265536	110	AGK;AKT1;ATG13;BAG4;BAP1;BCL2L11;BID;CASP8;COX18;DDIT3;DNAJA1;DNAJC15;DNM1L;E2F1;FIS1;GSK3A;HAX1;HK1;HPS4;HSPA4;HSPD1;HUWE1;IMMP2L;LEPROT;MAIP1;MAPK8;MFF;MTCH2;NDUFA13;PARL;PDCD5;PINK1;PITRM1;PMPCB;PRKAA1;RAC2;RHOU;RNF31;ROMO1;SAE1;SH3GLB1;SREBF2;TFDP1;TFDP2;TIMM10;TIMM13;TIMM17A;TIMM17B;TIMM23;TIMM50;TIMM8B;TOMM20;TOMM22;TOMM34;TOMM40;TOMM5;UBL5;UQCRC2;USP36;YWHAB;YWHAE;YWHAG;YWHAQ;YWHAZ	geneontology_Biological_Process_noRedundant	STIC	FOXJ1neg_vs_STIC
Nucleobase biosynthesis	-0.717965	-1.65837	0.00647668	0.026582	11	ATIC;CAD;GART;GMPS;IMPDH1;PAICS;PPAT;UMPS	pathway_Reactome	STIC	FOXJ1neg_vs_STIC
Mitochondrial protein import	-0.52607	-1.65384	0.00335946	0.0278784	52	ATP5F1A;ATP5F1B;CHCHD2;CHCHD3;COX17;CS;CYC1;HSPA9;HSPD1;MTX1;NDUFB8;PITRM1;PMPCB;SLC25A13;TIMM13;TIMM17A;TIMM17B;TIMM23;TIMM50;TIMM8A;TIMM8B;TOMM20;TOMM22;TOMM40;TOMM6;VDAC1	pathway_Reactome	STIC	FOXJ1neg_vs_STIC
Citric acid cycle (TCA cycle)	-0.612279	-1.65124	0.00611247	0.0279126	20	CS;DLD;IDH2;IDH3B;MDH2;SDHB;SDHC;SDHD;SUCLG1	pathway_Reactome	STIC	FOXJ1neg_vs_STIC
Rev-mediated nuclear export of HIV RNA	-0.580813	-1.65174	0.00353774	0.0279211	30	NDC1;NUP107;NUP133;NUP153;NUP155;NUP205;RAN;RANBP1;RANGAP1;RCC1;TPR;XPO1	pathway_Reactome	STIC	FOXJ1neg_vs_STIC
cytokinesis	-0.489312	-1.65187	0	0.0280298	96	ACTR2;ACTR3;ANLN;ARF1;AURKB;BCL2L1;BIRC6;CDC25B;CDC42;CENPA;CEP55;CFL1;CHMP1A;CHMP1B;CHMP4B;CHMP4C;CHMP5;CUL7;ECT2;ENTR1;ESPL1;GIPC1;JTB;KIF13A;KLHDC8B;LZTS2;MYH9;NUSAP1;PDCD6IP;PIK3C3;PIN1;PKP4;PLK1;PRC1;PRPF40A;RAB11A;RAB35;RACGAP1;RHOA;RHOB;RHOC;RTKN;SH3GLB1;SNX18;SON;SPTBN1;STAMBP;STMN1;SVIL;USP8;WASHC5	geneontology_Biological_Process_noRedundant	STIC	FOXJ1neg_vs_STIC
Abortive elongation of HIV-1 transcript in the absence of Tat	-0.606253	-1.65303	0.00372208	0.0280683	23	NCBP2;NELFA;NELFCD;NELFE;POLR2D;POLR2G;POLR2H;POLR2J;POLR2K;POLR2L;SUPT4H1	pathway_Reactome	STIC	FOXJ1neg_vs_STIC
Formation of HIV elongation complex in the absence of HIV Tat	-0.550333	-1.65035	0.00118343	0.0281015	39	CCNT1;ELOA;ELOC;GTF2H4;NCBP2;NELFA;NELFCD;NELFE;POLR2D;POLR2G;POLR2H;POLR2I;POLR2J;POLR2K;POLR2L;SSRP1;SUPT16H;SUPT4H1;TCEA1	pathway_Reactome	STIC	FOXJ1neg_vs_STIC
Signaling by TGF-beta Receptor Complex	-0.51251	-1.6526	0.00222222	0.0281335	65	CCNC;CCNT1;CGN;E2F5;FKBP1A;FURIN;HDAC1;MEN1;NEDD4L;NEDD8;PARP1;PPP1CA;PPP1CB;PPP1CC;PRKCZ;RHOA;RPS27A;SKI;SKIL;STRAP;TFDP1;TFDP2;TGIF1;UBA52;UCHL5;WWTR1;XPO1;ZFYVE9	pathway_Reactome	STIC	FOXJ1neg_vs_STIC
midbrain development	-0.519683	-1.65197	0.0021978	0.0281556	58	ATP5PB;ATP5PF;CCDC14;CDC42;COX6B1;CTNNB1;DYNLL1;G6PD;KDM2B;NDUFS3;POTEE;RAD1;RHOA;RYK;S100A1;SOS1;UCHL5;UQCRQ;WLS;YWHAE;YWHAQ;ZNF148	geneontology_Biological_Process_noRedundant	STIC	FOXJ1neg_vs_STIC
Downregulation of SMAD2/3:SMAD4 transcriptional activity	-0.621415	-1.64669	0.00609013	0.0292845	20	HDAC1;PARP1;RPS27A;SKI;SKIL;TGIF1;UBA52	pathway_Reactome	STIC	FOXJ1neg_vs_STIC
Chk1/Chk2(Cds1) mediated inactivation of Cyclin B:Cdk1 complex	-0.726157	-1.64703	0.00817439	0.0293001	10	CDK1;CHEK2;YWHAB;YWHAE;YWHAG;YWHAQ;YWHAZ	pathway_Reactome	STIC	FOXJ1neg_vs_STIC
Signaling by Rho GTPases	-0.4563	-1.64607	0	0.0293764	257	ACTR2;ACTR3;ARHGAP11A;ARHGEF10;ARPC1A;ARPC1B;ARPC2;ARPC3;ARPC4;ARPC5;AURKB;BCR;BIRC5;BRK1;BUB3;CALM2;CDC20;CDC42;CDCA8;CENPO;CFL1;CTNNA1;CTNNB1;CTTN;CYBA;CYFIP1;DVL1;DYNC1H1;DYNC1I2;DYNLL1;ECT2;FLNA;FMNL2;GDI2;IQGAP1;ITGB1;KDM1A;KIF2C;KIF5B;MAD2L1;MAPRE1;MEN1;MYH9;MYL12A;MYL12B;MYL6;MYL9;MYO9B;NCKAP1;NUP107;NUP133;PAK1;PFN1;PIK3R2;PKN1;PPP1CB;PPP1CC;PPP1R14A;PPP2R5C;PRC1;PTK2;RACGAP1;RANGAP1;RCC2;RHOA;RHOB;RHOC;RHOQ;RHOT2;RHOU;RHPN1;SEC13;SOS1;SPC24;SRC;TRIO;TUBA1C;WASL;XPO1;YWHAB;YWHAE;YWHAG;YWHAQ;YWHAZ;ZWILCH;ZWINT	pathway_Reactome	STIC	FOXJ1neg_vs_STIC
Signaling by NOTCH4	-0.497245	-1.64548	0.00219539	0.0294724	72	APH1A;CUL1;MAML1;PSENEN;PSMA2;PSMA3;PSMA4;PSMA5;PSMA6;PSMA7;PSMB1;PSMB2;PSMB3;PSMB4;PSMB5;PSMB8;PSMB9;PSMC2;PSMC3;PSMC4;PSMD1;PSMD11;PSMD14;PSMD2;PSMD3;PSMD4;PSMD7;PSMD8;PSME2;PSMF1;RBPJ;RBX1;RPS27A;SEM1;SKP1;TACC3;UBA52;YWHAZ	pathway_Reactome	STIC	FOXJ1neg_vs_STIC
Cargo trafficking to the periciliary membrane	-0.613499	-1.64394	0.00252207	0.0299516	23	ARF4;ASAP1;CCT2;CCT3;CCT4;CCT5;CCT8;EXOC2;MKKS;RAB11A;RAB8A	pathway_Reactome	STIC	FOXJ1neg_vs_STIC
translational elongation	-0.48198	-1.64309	0	0.0299746	112	AURKAIP1;DAP3;EIF5A;GADD45GIP1;GTPBP2;MRPL11;MRPL12;MRPL13;MRPL14;MRPL15;MRPL16;MRPL19;MRPL2;MRPL20;MRPL24;MRPL28;MRPL3;MRPL30;MRPL33;MRPL36;MRPL37;MRPL42;MRPL47;MRPL51;MRPL55;MRPL9;MRPS10;MRPS15;MRPS16;MRPS18A;MRPS18B;MRPS22;MRPS26;MRPS35;MRPS5;MRPS6;PTCD3;RPLP1;SRP9;TUFM	geneontology_Biological_Process_noRedundant	STIC	FOXJ1neg_vs_STIC
Interactions of Vpr with host cellular proteins	-0.568827	-1.64344	0.00117233	0.0299782	32	BANF1;HMGA1;KPNA1;NDC1;NUP107;NUP133;NUP153;NUP155;NUP205;SLC25A5;TPR	pathway_Reactome	STIC	FOXJ1neg_vs_STIC
Formation of TC-NER Pre-Incision Complex	-0.53837	-1.64041	0.00345224	0.0310511	44	COPS5;COPS6;COPS7B;CUL4A;GPS1;GTF2H4;HMGN1;ISY1;POLR2D;POLR2F;POLR2G;POLR2H;POLR2I;POLR2J;POLR2K;POLR2L;PPIE;RBX1;RPS27A;TCEA1;UBA52;USP7	pathway_Reactome	STIC	FOXJ1neg_vs_STIC
Interleukin-1 family signaling	-0.478651	-1.63949	0.00105374	0.0312996	101	APP;CUL1;HMGB1;IRAK1;MAP3K7;MAPK8;MYD88;PSMA2;PSMA3;PSMA4;PSMA5;PSMA6;PSMA7;PSMB1;PSMB2;PSMB3;PSMB4;PSMB5;PSMB8;PSMB9;PSMC2;PSMC3;PSMC4;PSMD1;PSMD11;PSMD14;PSMD2;PSMD3;PSMD4;PSMD7;PSMD8;PSME2;PSME4;PSMF1;PTPN11;PTPN12;PTPN14;PTPN23;RBX1;RPS27A;SEM1;SKP1;SQSTM1;TNIP2;UBA52;UBE2V1	pathway_Reactome	STIC	FOXJ1neg_vs_STIC
Transcriptional regulation by small RNAs	-0.534229	-1.63617	0.00342857	0.0325656	42	AGO1;AGO2;NDC1;NUP107;NUP133;NUP153;NUP155;NUP205;POLR2D;POLR2G;POLR2H;POLR2J;POLR2K;POLR2L;RAN;TPR	pathway_Reactome	STIC	FOXJ1neg_vs_STIC
IRAK1 recruits IKK complex	-0.71699	-1.63299	0.00970874	0.0332248	10	IRAK1;RPS27A;UBA52;UBE2V1	pathway_Reactome	STIC	FOXJ1neg_vs_STIC
IRAK1 recruits IKK complex upon TLR7/8 or 9 stimulation	-0.71699	-1.63299	0.00970874	0.0332248	10	IRAK1;RPS27A;UBA52;UBE2V1	pathway_Reactome	STIC	FOXJ1neg_vs_STIC
Ub-specific processing proteases	-0.469866	-1.63419	0	0.0332501	130	ADRM1;CCNA1;CDC20;DDX58;FKBP8;HGS;MAP3K7;MAT2B;MYC;OTUB1;PSMA1;PSMA2;PSMA3;PSMA4;PSMA5;PSMA6;PSMA7;PSMB1;PSMB2;PSMB3;PSMB4;PSMB5;PSMB6;PSMB8;PSMB9;PSMC2;PSMC3;PSMC4;PSMC5;PSMD1;PSMD11;PSMD14;PSMD2;PSMD3;PSMD4;PSMD7;PSMD8;PSME2;PSME3;PSME4;PSMF1;RPS27A;RUVBL1;SEM1;SIAH2;SKP2;SNX3;TADA3;TAF10;TOMM20;TRAF2;TRRAP;UBA52;USP14;USP16;USP19;USP24;USP25;USP34;USP4;USP48;USP5;USP7;USP8;VDAC1;VDAC2;VDAC3;WDR48	pathway_Reactome	STIC	FOXJ1neg_vs_STIC
response to axon injury	-0.53523	-1.63375	0.00571429	0.0332887	43	APOA1;ARF4;CDK1;CTNNA1;DAG1;DPYSL3;KLK8;LAMB2;LGALS1;NREP;PTPRF;RANGAP1;RGMA;SOD1;SPP1;TNC	geneontology_Biological_Process_noRedundant	STIC	FOXJ1neg_vs_STIC
Mitotic Prometaphase	-0.466717	-1.6315	0	0.0337388	132	ACTR1A;ALMS1;AURKB;BIRC5;BUB3;CCNB2;CDC20;CDCA8;CDK1;CENPA;CENPO;CEP131;CEP41;CSNK2B;DCTN1;DCTN2;DYNC1H1;DYNC1I2;DYNLL1;DYNLL2;HAUS6;KIF2C;KNL1;MAD2L1;MAPRE1;MZT2A;NCAPD2;NEK2;NUMA1;NUP107;NUP133;PDS5A;PLK1;PLK4;PMF1;PPP1CC;PPP2CA;PPP2R5C;PRKACA;RAD21;RANBP2;RANGAP1;RCC2;SEC13;SEH1L;SMC1A;SMC3;SMC4;SPC24;SSNA1;TUBA1C;TUBB;TUBB2B;TUBG1;WAPL;XPO1;YWHAE;YWHAG;ZWILCH;ZWINT	pathway_Reactome	STIC	FOXJ1neg_vs_STIC
apoptotic mitochondrial changes	-0.487141	-1.63045	0.00106157	0.0338855	91	ATG3;BAK1;BCL2L11;BNIP3;E2F1;EYA2;FAM162A;FIS1;GPX1;GSK3A;GSK3B;HIGD1A;HSPA1A;HSPD1;IFI6;MAPK8;MFF;OPA1;PDCD5;PINK1;PPIF;PRELID1;RHOT2;SLC25A5;SLC35F6;TFDP2;TIMM50;TMEM14A;TNFSF10;VPS35;YWHAB;YWHAE;YWHAG;YWHAQ;YWHAZ	geneontology_Biological_Process_noRedundant	STIC	FOXJ1neg_vs_STIC
Translation	-0.450394	-1.62995	0	0.0339342	244	APEH;AURKAIP1;CHCHD1;DAP3;DARS2;DDOST;EEF1D;EEF1E1;EIF2B1;EIF2B4;EIF2B5;EIF2S2;EIF3E;EIF3G;EIF3H;EIF3I;EIF3J;EIF4EBP1;EIF4G1;EIF5B;ETF1;FARS2;FARSA;GADD45GIP1;GSPT1;MRPL11;MRPL12;MRPL13;MRPL14;MRPL15;MRPL16;MRPL19;MRPL2;MRPL20;MRPL21;MRPL24;MRPL28;MRPL3;MRPL30;MRPL33;MRPL36;MRPL37;MRPL4;MRPL42;MRPL47;MRPL51;MRPL55;MRPL9;MRPS10;MRPS12;MRPS15;MRPS16;MRPS18A;MRPS18B;MRPS22;MRPS26;MRPS30;MRPS35;MRPS5;MRPS6;MRPS9;MTIF2;PABPC1;PPA1;PTCD3;RARS2;RPL18A;RPL22;RPL22L1;RPL24;RPL30;RPL35A;RPL37;RPL39L;RPL8;RPLP1;RPN1;RPN2;RPS10;RPS17;RPS18;RPS20;RPS27A;RPS7;RPSA;SEC11A;SEC61A1;SEC61G;SPCS1;SRP14;SRP72;SRP9;SRPRB;SSR1;SSR2;TARS2;TRAM1;TRMT112;TUFM;UBA52	pathway_Reactome	STIC	FOXJ1neg_vs_STIC
Chaperonin-mediated protein folding	-0.516805	-1.63076	0.00556174	0.0339416	53	ARFGEF2;CCT2;CCT3;CCT4;CCT5;CCT6A;CCT7;CCT8;CSNK2B;GNAI2;GNAI3;GNB1;GNB2;GNG5;KIF13A;NOP56;PFDN2;PFDN4;PFDN6;TUBA1C	pathway_Reactome	STIC	FOXJ1neg_vs_STIC
Unwinding of DNA	-0.695823	-1.62783	0.00807537	0.0347317	12	GINS1;GINS2;MCM2;MCM3;MCM4;MCM5;MCM6;MCM7;MCM8	pathway_Reactome	STIC	FOXJ1neg_vs_STIC
TGF-beta receptor signaling activates SMADs	-0.566985	-1.62698	0.0121655	0.0349119	29	FKBP1A;FURIN;NEDD4L;NEDD8;PPP1CA;PPP1CB;PPP1CC;RPS27A;STRAP;UBA52;UCHL5;XPO1;ZFYVE9	pathway_Reactome	STIC	FOXJ1neg_vs_STIC
Transcriptional regulation by RUNX1	-0.464388	-1.62554	0	0.0352396	135	ACTL6A;AGO1;AGO2;ARID1A;BMI1;CSNK2B;DPY30;HDAC1;ITCH;KMT2C;KMT2D;MOV10;MYL9;PBRM1;PHC2;PSMA2;PSMA3;PSMA4;PSMA5;PSMA6;PSMA7;PSMB1;PSMB2;PSMB3;PSMB4;PSMB5;PSMB8;PSMB9;PSMC2;PSMC3;PSMC4;PSMD1;PSMD11;PSMD14;PSMD2;PSMD3;PSMD4;PSMD7;PSMD8;PSME2;PSME4;PSMF1;PTPN11;RING1;RPS27A;RUNX2;RYBP;SEM1;SETD1A;SMARCA4;SMARCB1;SMARCC1;SMARCD1;SMARCD2;SRC;TCF3;UBA52;WDR5	pathway_Reactome	STIC	FOXJ1neg_vs_STIC
digestive system development	0.46884	2.13662	0	0.0360044	75	AGR2;ALDH1A2;C1GALT1;CCDC40;CDKN1A;CLMP;COBL;DNAAF1;GATA6;HES1;HIF1A;ID2;INSR;ITGA6;NODAL;PDGFC;PDGFRA;PRDM1;RARB;REG1A;SFRP1;SMAD3;TBX2;WDR19;XBP1;ZIC3	geneontology_Biological_Process_noRedundant	FOXJ1neg	FOXJ1neg_vs_STIC
vitamin transport	-0.646958	-1.61989	0.0132802	0.037042	15	ABCC1;APOA1;CD320;SLC19A1;SLC2A1;SLC52A2;STRA6	geneontology_Biological_Process_noRedundant	STIC	FOXJ1neg_vs_STIC
Amplification of signal from the kinetochores	-0.499574	-1.6199	0	0.0372129	63	AURKB;BIRC5;BUB3;CDC20;CDCA8;CENPA;CENPO;DYNC1H1;DYNC1I2;DYNLL1;DYNLL2;KIF2C;KNL1;MAD2L1;MAPRE1;NUP107;NUP133;PLK1;PMF1;PPP1CC;PPP2CA;PPP2R5C;RANBP2;RANGAP1;RCC2;SEC13;SEH1L;SPC24;XPO1;ZWILCH;ZWINT	pathway_Reactome	STIC	FOXJ1neg_vs_STIC
Amplification of signal from unattached kinetochores via a MAD2 inhibitory signal	-0.499574	-1.6199	0	0.0372129	63	AURKB;BIRC5;BUB3;CDC20;CDCA8;CENPA;CENPO;DYNC1H1;DYNC1I2;DYNLL1;DYNLL2;KIF2C;KNL1;MAD2L1;MAPRE1;NUP107;NUP133;PLK1;PMF1;PPP1CC;PPP2CA;PPP2R5C;RANBP2;RANGAP1;RCC2;SEC13;SEH1L;SPC24;XPO1;ZWILCH;ZWINT	pathway_Reactome	STIC	FOXJ1neg_vs_STIC
Retinoid metabolism and transport	-0.636404	-1.6172	0.00623441	0.0381506	17	AGRN;APOA1;APOE;HSPG2;LRP10;RBP1	pathway_Reactome	STIC	FOXJ1neg_vs_STIC
viral life cycle	-0.455279	-1.61671	0	0.038214	209	ADAR;APOE;ATG16L1;ATG5;BANF1;BST2;CDC42;CDK1;CHMP1A;CHMP1B;CHMP4B;CLDN6;CTBP1;CTBP2;CTSB;CXADR;DAG1;DDX6;DEK;EIF2AK2;FURIN;HACD3;HMGA2;HSP90AB1;HSPA1A;HSPA8;HYAL2;IFI27;IFIT1;IFITM1;ILF3;ISG15;ITCH;ITGB1;ITGB5;ITGB7;KPNA1;LAMP1;LAMTOR5;LARP1;LGALS1;MAVS;MVB12A;MX1;NECTIN2;NEDD4L;NUP153;OAS1;P4HB;PABPC1;PCBP1;PCBP2;PDE12;PPIA;PPIB;PPID;PPIE;PPIH;RAB1A;RAB1B;RAB43;RAB5A;RAB7A;RAD23A;RAN;RPS27A;RPSA;SCARB2;SIVA1;SLC52A2;SMARCB1;SMC3;SNF8;SNX3;SRPK1;SRPK2;STAU1;TOP2A;TOP2B;TRIM27;TRIM28;UBA52;UBP1;VAMP8;VAPA;VCP;VPS28;VPS37C;XPO1;XPR1	geneontology_Biological_Process_noRedundant	STIC	FOXJ1neg_vs_STIC
Protein folding	-0.505432	-1.61605	0.00550055	0.0383584	58	ARFGEF2;ARL2;CCT2;CCT3;CCT4;CCT5;CCT6A;CCT7;CCT8;CSNK2B;FBXW5;GNAI2;GNAI3;GNB1;GNB2;GNG5;KIF13A;NOP56;PFDN1;PFDN2;PFDN4;PFDN6;TBCB;TBCC;TUBA1C;VBP1;XRN2	pathway_Reactome	STIC	FOXJ1neg_vs_STIC
Antiviral mechanism by IFN-stimulated genes	-0.490164	-1.61488	0.00108108	0.0385579	69	DDX58;EIF2AK2;EIF4G1;EIF4G3;FLNA;IFIT1;ISG15;KPNA1;KPNA2;MX1;NDC1;NUP107;NUP133;NUP153;NUP155;NUP205;NUP93;OAS1;PIN1;PLCG1;RPS27A;STAT1;TPR;UBA52;UBE2E1;UBE2L6	pathway_Reactome	STIC	FOXJ1neg_vs_STIC
tricarboxylic acid metabolic process	-0.553179	-1.61519	0.0105758	0.0385738	31	CS;IDH1;IDH2;IDH3B;MDH1;MDH2;OGDHL;PDHB;SDHB;SDHC;SDHD;SUCLG1	geneontology_Biological_Process_noRedundant	STIC	FOXJ1neg_vs_STIC
Formation of the cornified envelope	-0.534621	-1.61291	0.00348837	0.0388533	39	CAPNS1;DSP;FURIN;KAZN;KLK5;KLK8;KRT23;KRT5;KRT7;KRT8;PERP;PKP3;PKP4	pathway_Reactome	STIC	FOXJ1neg_vs_STIC
trans-Golgi Network Vesicle Budding	-0.507066	-1.61323	0.00224215	0.0388658	58	AP1M2;AP1S1;AP1S2;AP3S1;AP4M1;APP;ARF1;CLTA;CLTB;CLTC;CTSZ;DNASE2;DNM2;DTNBP1;FTH1;GAK;GNS;GOLGB1;HGS;HSPA8;M6PR;RAB5C;SNAP23;SNAPIN;SNX5;STX4;TPD52;TPD52L1;TXNDC5;VAMP8	pathway_Reactome	STIC	FOXJ1neg_vs_STIC
Clathrin derived vesicle budding	-0.507066	-1.61323	0.00224215	0.0388658	58	AP1M2;AP1S1;AP1S2;AP3S1;AP4M1;APP;ARF1;CLTA;CLTB;CLTC;CTSZ;DNASE2;DNM2;DTNBP1;FTH1;GAK;GNS;GOLGB1;HGS;HSPA8;M6PR;RAB5C;SNAP23;SNAPIN;SNX5;STX4;TPD52;TPD52L1;TXNDC5;VAMP8	pathway_Reactome	STIC	FOXJ1neg_vs_STIC
RNA Polymerase I Transcription Initiation	-0.556211	-1.61372	0.00235294	0.0389942	33	CHD4;EHMT2;GATAD2A;GTF2H4;HDAC1;HDAC2;MTA2;MTA3;POLR1C;POLR2H;POLR2K;POLR2L;RBBP4;RBBP7	pathway_Reactome	STIC	FOXJ1neg_vs_STIC
RNA Polymerase I Transcription	-0.547738	-1.61162	0.00583431	0.0393155	37	CBX3;CHD4;EHMT2;GATAD2A;GTF2H4;HDAC1;HDAC2;MBD2;MTA2;MTA3;POLR1C;POLR2H;POLR2K;POLR2L;RBBP4;RBBP7	pathway_Reactome	STIC	FOXJ1neg_vs_STIC
Lysosome Vesicle Biogenesis	-0.573538	-1.60826	0.00492611	0.0404628	28	AP1S1;AP1S2;AP4M1;APP;ARF1;CLTA;CLTB;CLTC;CTSZ;DNASE2;DNM2;GNS;HGS;HSPA8;M6PR;TXNDC5;VAMP8	pathway_Reactome	STIC	FOXJ1neg_vs_STIC
G0 and Early G1	-0.605637	-1.60848	0.0074813	0.0405392	21	CCNA1;CDK1;DYRK1A;E2F1;E2F5;HDAC1;MYBL2;MYC;PCNA;RBBP4;TFDP1;TFDP2;TOP2A	pathway_Reactome	STIC	FOXJ1neg_vs_STIC
Transcriptional Regulation by E2F6	-0.580356	-1.60543	0.00738916	0.0414171	26	BMI1;CBX3;E2F1;EHMT1;EHMT2;EZH2;PCGF2;PHC3;RAD51;RBBP4;RBBP7;RBBP8;RING1;RYBP;TFDP1;TFDP2;UXT	pathway_Reactome	STIC	FOXJ1neg_vs_STIC
DNA catabolic process	-0.566245	-1.60565	0.00722892	0.0415188	27	AIFM1;DFFA;DNASE2;ERI3;FBH1;FEN1;HMGB1;HMGB2;HSF1;KPNA1;KPNB1;RGN;XRN2	geneontology_Biological_Process_noRedundant	STIC	FOXJ1neg_vs_STIC
Activation of ATR in response to replication stress	-0.578773	-1.60394	0.00849515	0.0416925	26	ATR;CDC45;HUS1;MCM2;MCM3;MCM4;MCM5;MCM6;MCM7;MCM8;ORC3;ORC6;RAD1;RAD9A;RFC3;RFC4;RFC5;RPA1;RPA2	pathway_Reactome	STIC	FOXJ1neg_vs_STIC
glucose 6-phosphate metabolic process	-0.63479	-1.60305	0.00904393	0.0417032	16	G6PC3;G6PD;GPI;HK1;PGD;PGLS;RPE;TALDO1;TKT	geneontology_Biological_Process_noRedundant	STIC	FOXJ1neg_vs_STIC
SUMOylation of DNA damage response and repair proteins	-0.49428	-1.6041	0.00108578	0.0417727	67	BMI1;CDKN2A;NDC1;NSMCE2;NSMCE3;NUP107;NUP133;NUP153;NUP155;NUP205;NUP93;PARP1;PCGF2;PHC2;PIAS2;RAD21;RING1;RPA1;SMC1A;SMC3;SUMO1;SUMO3;TPR;UBE2I	pathway_Reactome	STIC	FOXJ1neg_vs_STIC
Pyruvate metabolism and Citric Acid (TCA) cycle	-0.52731	-1.60317	0.00459242	0.0418336	42	CS;DLD;GLO1;IDH2;IDH3B;LDHA;LDHB;MDH2;PDHB;PDP1;SDHB;SDHC;SDHD;SLC16A1;SUCLG1;VDAC1	pathway_Reactome	STIC	FOXJ1neg_vs_STIC
SUMOylation of chromatin organization proteins	-0.517878	-1.60428	0.00223464	0.0418535	47	BMI1;HDAC1;HDAC2;NDC1;NUP107;NUP133;NUP153;NUP155;NUP205;NUP93;PCGF2;PHC2;PIAS2;RING1;SUMO1;SUMO3;TPR;UBE2I	pathway_Reactome	STIC	FOXJ1neg_vs_STIC
Transcription of E2F targets under negative control by p107 (RBL1) and p130 (RBL2) in complex with HDAC1	-0.66465	-1.60068	0.0118421	0.0418618	13	CDK1;E2F1;E2F5;HDAC1;MYBL2;RBBP4;TFDP1;TFDP2	pathway_Reactome	STIC	FOXJ1neg_vs_STIC
regulation of membrane permeability	-0.499566	-1.60202	0.00330033	0.0418686	62	ACAA2;BAK1;BCL2L1;BCL2L11;BNIP3;CASP8;E2F1;EYA2;GSK3A;GSK3B;HEBP2;HEG1;HSPA1A;LAPTM4B;MAPK8;MTOR;PDCD6IP;PPIF;RHOT2;SLC25A5;SLC35F6;TFDP1;TFDP2;TMEM102;TMEM14A;YWHAB;YWHAE;YWHAG;YWHAQ;YWHAZ	geneontology_Biological_Process_noRedundant	STIC	FOXJ1neg_vs_STIC
Gene Silencing by RNA	-0.507149	-1.60125	0.00561798	0.0419192	53	AGO1;AGO2;DROSHA;NDC1;NUP107;NUP133;NUP153;NUP155;NUP205;POLR2D;POLR2G;POLR2H;POLR2J;POLR2K;POLR2L;RAN;TPR;TSN;XPO5	pathway_Reactome	STIC	FOXJ1neg_vs_STIC
RNA Polymerase I Promoter Clearance	-0.546111	-1.60076	0.0034965	0.0419937	35	CHD4;EHMT2;GATAD2A;GTF2H4;HDAC1;HDAC2;MBD2;MTA2;MTA3;POLR1C;POLR2H;POLR2K;POLR2L;RBBP4;RBBP7	pathway_Reactome	STIC	FOXJ1neg_vs_STIC
protein folding	-0.453958	-1.60138	0.00204918	0.0420108	155	B2M;CALR;CCT2;CCT3;CCT4;CCT5;CCT6A;CCT7;CCT8;CDC37;CRTAP;DERL1;DFFA;DNAJA1;DNAJA2;DNAJB1;DNAJB11;DNAJB4;DNAJC10;DNAJC2;DNAJC21;EMC1;EMC3;EMC4;ERP29;ERP44;FKBP1A;FKBP4;GAK;GNAI2;GNAI3;GNB1;GNB2;HSP90AB1;HSP90B1;HSPA13;HSPA14;HSPA1A;HSPA8;HSPA9;HSPB1;HSPBP1;HSPD1;HSPE1;MKKS;MOGS;NFYC;NKTR;NUDCD2;P4HB;PDCD5;PDIA3;PDIA4;PDIA6;PFDN1;PFDN2;PFDN4;PFDN6;PPIA;PPIAL4A;PPIAL4F;PPIB;PPIC;PPID;PPIE;PPIF;PPIH;PRDX4;PTGES3;RUVBL2;TBCC;TTC1;UBXN1;UGGT1;UNC45A;VAPA;VBP1;VCP	geneontology_Biological_Process_noRedundant	STIC	FOXJ1neg_vs_STIC
protein localization to chromosome	-0.495857	-1.60207	0.00330033	0.0420281	58	AURKB;BUB3;CARM1;CCT2;CCT3;CCT4;CCT5;CCT6A;CCT7;CCT8;CDK1;CENPA;DKC1;EZH2;GNL3;IK;KNL1;LEMD2;MCM8;MSH2;NIPBL;PIH1D1;PLK1;RAD21;RCC2;RPA1;RUVBL2;TTK;WAPL;XRCC5	geneontology_Biological_Process_noRedundant	STIC	FOXJ1neg_vs_STIC
ribose phosphate biosynthetic process	-0.452952	-1.59831	0	0.0422155	163	ACACA;AK2;AK4;ALDOA;ATIC;ATP5F1A;ATP5F1B;ATP5F1C;ATP5F1E;ATP5MC3;ATP5ME;ATP5MF;ATP5MG;ATP5PB;ATP5PD;ATP5PF;ATP5PO;CAD;COX5B;CTPS1;CYC1;DLD;EIF6;ELOVL1;ENO1;FASN;G6PD;GART;GMPS;GPI;GUK1;HK1;HSD17B12;IMPDH1;LDHA;NME1;NME2;NPR2;OGDHL;PAICS;PANK2;PARP1;PDHB;PDP1;PFKL;PFKP;PGAM4;PGM2L1;PINK1;PKM;PPAT;PPCS;PPT1;PPT2;PRKAG1;PRPSAP1;RFK;SCD;SLC25A13;SLC35B2;SLC35B3;STOML2;TECR;TMSB4X;TPI1;UCKL1;UMPS;VCP	geneontology_Biological_Process_noRedundant	STIC	FOXJ1neg_vs_STIC
ISG15 antiviral mechanism	-0.489599	-1.59832	0.0010929	0.0423874	63	DDX58;EIF2AK2;EIF4G1;EIF4G3;IFIT1;ISG15;KPNA1;KPNA2;MX1;NDC1;NUP107;NUP133;NUP153;NUP155;NUP205;NUP93;PIN1;PLCG1;RPS27A;STAT1;TPR;UBA52;UBE2E1;UBE2L6	pathway_Reactome	STIC	FOXJ1neg_vs_STIC
Vpr-mediated nuclear import of PICs	-0.562973	-1.59914	0.00825472	0.0424033	29	BANF1;HMGA1;KPNA1;NDC1;NUP107;NUP133;NUP153;NUP155;NUP205;TPR	pathway_Reactome	STIC	FOXJ1neg_vs_STIC
Interactions of Rev with host cellular proteins	-0.553376	-1.5985	0.00232558	0.0424545	32	NDC1;NUP107;NUP133;NUP153;NUP155;NUP205;RAN;RANBP1;RANGAP1;RCC1;TPR;XPO1	pathway_Reactome	STIC	FOXJ1neg_vs_STIC
regulation of ATPase activity	-0.507383	-1.59432	0.00333333	0.0441697	54	ATP1B3;CHTOP;CNN3;DHX9;DNAJA1;DNAJA2;DNAJB1;DNAJB11;DNAJB4;DNAJC10;DNAJC15;DNAJC2;DNAJC9;DNM2;DYNLL1;DYNLL2;GTF2H4;HNRNPU;METTL21A;PFN1;PFN2;PPIF;RAB4A;RGN;SUMO1;TMSB4X;TPM2	geneontology_Biological_Process_noRedundant	STIC	FOXJ1neg_vs_STIC
Negative regulators of DDX58/IFIH1 signaling	-0.559662	-1.5931	0.00857843	0.0446545	26	ATG5;DDX58;ISG15;ITCH;MAVS;OTUD5;PCBP2;PIN1;RPS27A;TAX1BP1;UBA52;UBE2K;UBE2L6	pathway_Reactome	STIC	FOXJ1neg_vs_STIC
NOTCH3 Activation and Transmission of Signal to the Nucleus	-0.624452	-1.59019	0.0105263	0.0447666	16	APH1A;NOTCH3;PSENEN;RPS27A;TACC3;UBA52;YBX1	pathway_Reactome	STIC	FOXJ1neg_vs_STIC
Mitophagy	-0.573755	-1.59053	0.0109622	0.0447778	24	ATG5;CSNK2B;FUNDC1;MAP1LC3B;MFN1;MTERF3;PGAM5;PINK1;RPS27A;SQSTM1;SRC;TOMM20;TOMM22;TOMM40;TOMM5;TOMM6;UBA52;ULK1;VDAC1	pathway_Reactome	STIC	FOXJ1neg_vs_STIC
Signaling by the B Cell Receptor (BCR)	-0.472175	-1.59208	0.00210748	0.0448076	89	CALM2;FKBP1A;NRAS;PPIA;PSMA2;PSMA3;PSMA4;PSMA5;PSMA7;PSMB2;PSMB3;PSMB4;PSMB5;PSMB8;PSMB9;PSMC2;PSMC4;PSMD1;PSMD14;PSMD2;PSMD3;PSMD4;PSMD8;PSME4;PSMF1;RPS27A;SEM1;SOS1;UBA52	pathway_Reactome	STIC	FOXJ1neg_vs_STIC
Formation of the Early Elongation Complex	-0.55819	-1.59063	0.0083632	0.0449067	29	GTF2H4;NCBP2;NELFA;NELFCD;NELFE;POLR2D;POLR2G;POLR2H;POLR2J;POLR2K;POLR2L;SUPT4H1	pathway_Reactome	STIC	FOXJ1neg_vs_STIC
Formation of the HIV-1 Early Elongation Complex	-0.55819	-1.59063	0.0083632	0.0449067	29	GTF2H4;NCBP2;NELFA;NELFCD;NELFE;POLR2D;POLR2G;POLR2H;POLR2J;POLR2K;POLR2L;SUPT4H1	pathway_Reactome	STIC	FOXJ1neg_vs_STIC
postreplication repair	-0.527537	-1.59219	0.0105263	0.0449513	40	FAAP20;ISG15;MAD2L2;MSH2;PCNA;POLD1;POLD2;RFC3;RPA1;RPS27A;UBA52;UBE2A;UBE2B;UBE2L6;UBE2V2;VCP;WDR33	geneontology_Biological_Process_noRedundant	STIC	FOXJ1neg_vs_STIC
Mitotic Prophase	-0.494409	-1.59142	0.00217155	0.045026	71	ARPP19;BANF1;CCNB2;CDK1;CTDNEP1;ENSA;GOLGA2;GORASP2;LEMD2;LMNB1;LPIN1;LPIN2;MASTL;NCAPG2;NCAPH2;NDC1;NUMA1;NUP107;NUP133;NUP153;NUP155;NUP205;NUP93;PHF8;PLK1;PPP2CA;RAB1A;RAB1B;RAB2A;RANBP2;SEH1L;SET;SMC4;TMPO;TPR;USO1	pathway_Reactome	STIC	FOXJ1neg_vs_STIC
mRNA Splicing - Major Pathway	-0.444573	-1.5908	0	0.0451874	172	ALYREF;BCAS2;BUD31;CHERP;CPSF1;CSTF1;CSTF2;CSTF3;DHX9;EFTUD2;GPKOW;HNRNPA0;HNRNPA3;HNRNPC;HNRNPF;HNRNPL;HNRNPU;HNRNPUL1;HSPA8;ISY1;LSM2;LSM3;LSM4;LSM5;MAGOH;NCBP2;NUDT21;PCBP1;PCBP2;POLR2D;POLR2F;POLR2G;POLR2H;POLR2I;POLR2J;POLR2K;POLR2L;PPIE;PPIH;PRCC;PRPF38A;PRPF40A;PRPF8;PUF60;RBM17;RBM8A;RNPS1;SART1;SF3A3;SF3B3;SF3B6;SNRNP200;SNRNP40;SNRPA;SNRPA1;SNRPB;SNRPB2;SNRPC;SNRPD1;SNRPD2;SNRPD3;SNRPE;SNRPF;SNRPG;SNU13;SRSF11;SRSF2;SRSF6;SRSF7;SRSF9;SYF2;SYMPK;TXNL4A;U2AF1;U2AF2;U2SURP;WBP11;WDR33;YBX1	pathway_Reactome	STIC	FOXJ1neg_vs_STIC
nucleoside phosphate biosynthetic process	-0.445447	-1.58883	0	0.0452742	211	ACACA;AGPAT1;AGPAT2;AK2;AK4;ALDOA;ATIC;ATP5F1A;ATP5F1B;ATP5F1C;ATP5F1E;ATP5MC3;ATP5ME;ATP5MF;ATP5MG;ATP5PB;ATP5PD;ATP5PF;ATP5PO;CAD;COX5B;CTPS1;CYC1;DLD;DTYMK;DUT;EIF6;ELOVL1;ENO1;FASN;FLAD1;GART;GMPS;GPAT4;GPI;GUK1;HK1;HSD17B12;IDH2;IMPDH1;LDHA;MTHFD1;NADK;NAPRT;NAXE;NME1;NME2;NNMT;NPR2;OGDHL;PAICS;PANK2;PARP1;PDHB;PDP1;PFKL;PFKP;PGAM4;PGM2L1;PINK1;PKM;PNP;PPAT;PPCS;PPT1;PPT2;PRKAG1;PRPSAP1;QPRT;RFK;SCD;SLC25A13;SLC35B2;SLC35B3;STOML2;SUCLG1;TECR;TK1;TMSB4X;TPI1;TYMS;UCKL1;UMPS;VCP	geneontology_Biological_Process_noRedundant	STIC	FOXJ1neg_vs_STIC
YAP1- and WWTR1 (TAZ)-stimulated gene expression	-0.690025	-1.58803	0.0107095	0.0455387	11	CCN2;HIPK1;RUNX2;TEAD2;TEAD3;WWTR1	pathway_Reactome	STIC	FOXJ1neg_vs_STIC
DNA strand elongation	-0.556773	-1.58682	0.00826446	0.0459471	31	FEN1;GINS1;GINS2;MCM2;MCM3;MCM4;MCM5;MCM6;MCM7;MCM8;PCNA;POLD1;POLD2;PRIM1;RFC3;RPA1	pathway_Reactome	STIC	FOXJ1neg_vs_STIC
Fcgamma receptor (FCGR) dependent phagocytosis	-0.483838	-1.58626	0.00548246	0.0460577	65	ACTR2;ACTR3;ARPC1B;ARPC2;ARPC3;ARPC4;ARPC5;BRK1;CDC42;CFL1;CYFIP1;FCGR3A;HSP90AB1;MYO10;MYO9B;NCKAP1;PIK3R2;PLCG1;PLD3;PTK2;SRC;YES1	pathway_Reactome	STIC	FOXJ1neg_vs_STIC
Cellular responses to stress	-0.434526	-1.5843	0	0.0468916	294	AGO1;ANAPC11;ANAPC15;ANAPC5;ATOX1;BMI1;CAPZA1;CAPZB;CDC27;CDK4;CDKN2A;CYBA;CYCS;DCTN1;DCTN2;DNAJA1;DNAJA2;DNAJC2;DYNC1H1;DYNC1I2;DYNLL1;E2F1;E2F3;EHMT1;EHMT2;ELOC;EZH2;FKBP4;GPX1;GPX3;GSK3B;GSTP1;HDAC6;HIF3A;HIGD1A;HMGA1;HMGA2;HSF1;HSP90AB1;HSPA13;HSPA1A;HSPA1B;HSPA4;HSPA8;HSPA9;LMNB1;MAP4K4;MAPK14;MAPK8;MAPKAPK2;MAPKAPK3;NDC1;NUP107;NUP133;NUP153;NUP155;NUP205;NUP93;P4HB;PHC2;PRDX1;PRDX2;PRDX3;PSMA2;PSMA3;PSMA4;PSMA5;PSMA6;PSMA7;PSMB1;PSMB2;PSMB3;PSMB4;PSMB5;PSMB8;PSMB9;PSMC2;PSMC3;PSMC4;PSMD1;PSMD11;PSMD14;PSMD2;PSMD3;PSMD4;PSMD8;PSME4;PSMF1;RBBP4;RBBP7;RBX1;RING1;RPA1;RPS27A;SEM1;SOD1;STIP1;TFDP1;TFDP2;TPR;TUBA1C;TXN;UBA52;UBE2C;UBE2E1;VCP;VEGFA;YWHAE	pathway_Reactome	STIC	FOXJ1neg_vs_STIC
Transcription of E2F targets under negative control by DREAM complex	-0.649579	-1.583	0.011889	0.0473848	15	E2F1;E2F5;HDAC1;PCNA;RBBP4;TFDP2;TOP2A	pathway_Reactome	STIC	FOXJ1neg_vs_STIC
COPI-mediated anterograde transport	-0.481643	-1.58029	0.0010929	0.0486382	70	ACTR1A;ARF1;ARF3;ARF4;ARF5;ARFGAP1;CAPZA1;CAPZB;COG4;COG5;COPA;COPB2;COPE;COPG1;COPG2;DCTN1;DCTN2;DYNC1H1;DYNC1I2;DYNLL1;DYNLL2;GOLGB1;RAB1A;RAB1B;SPTBN1;TMED3;TMED9;TMEM115;TUBA1C;USO1;YKT6	pathway_Reactome	STIC	FOXJ1neg_vs_STIC
DNA conformation change	-0.445584	-1.57863	0	0.0492829	143	ACIN1;AIFM1;AKAP8L;ASF1B;BRD2;CDK1;CDKN2A;CENPA;CENPO;CENPW;CENPX;CHD4;CHMP1A;DAXX;DDX1;DHX30;DHX9;ERCC2;FBH1;G3BP1;GINS1;GINS2;GRWD1;HAT1;HMGA1;HMGA2;HMGB1;HMGB2;HMGB3;HP1BP3;KNL1;MCM2;MCM4;MCM6;MCM7;NAA10;NASP;NCAPD2;NCAPG2;NCAPH2;NIPBL;NOC2L;NUSAP1;PHF13;PSME4;RAD51;RBBP4;RBBP7;RECQL5;RPA1;RUVBL1;RUVBL2;SART3;SET;SMARCA1;SMC4;SRPK1;SUPV3L1;TOP1;TOP1MT;TOP2A;TOP2B;TPR;TSPYL5;WAPL;WRNIP1;XRCC5;XRCC6	geneontology_Biological_Process_noRedundant	STIC	FOXJ1neg_vs_STIC
microtubule bundle formation	0.612046	2.59078	0	0	47	CCDC40;CFAP157;CFAP206;CFAP43;CFAP44;CFAP46;CFAP73;DNAAF3;DNAH5;DNAH7;DNAJB13;DNALI1;GAS8;HYDIN;IQCG;RSPH1;RSPH4A;TPPP3	geneontology_Biological_Process_noRedundant	FOXJ1neg	FOXJ1neg_vs_invasive
G1/S Transition	-0.565617	-2.10138	0	0	113	AKT1;CABLES1;CCNB1;CDK1;CDK4;CKS1B;E2F1;E2F4;E2F5;GMNN;HDAC1;MCM2;MCM3;MCM4;MCM5;MCM6;MCM7;MCM8;ORC6;PCNA;POLE3;PRIM1;PSMA2;PSMA3;PSMA4;PSMA5;PSMA6;PSMA7;PSMB2;PSMB3;PSMB4;PSMB5;PSMB6;PSMB7;PSMB8;PSMB9;PSMC1;PSMC2;PSMC3;PSMC4;PSMD1;PSMD11;PSMD14;PSMD2;PSMD3;PSMD4;PSMD5;PSMD8;PSME2;PSME3;PSMF1;RBBP4;RPA1;RPS27A;SEM1;TFDP1;TFDP2;TK1;TYMS;UBA52	pathway_Reactome	invasive	FOXJ1neg_vs_invasive
p53-Dependent G1 DNA Damage Response	-0.619422	-2.10449	0	0	59	CDKN2A;CHEK2;COP1;PSMA2;PSMA3;PSMA4;PSMA5;PSMA6;PSMA7;PSMB2;PSMB3;PSMB4;PSMB5;PSMB6;PSMB7;PSMB8;PSMB9;PSMC1;PSMC2;PSMC3;PSMC4;PSMD1;PSMD11;PSMD14;PSMD2;PSMD3;PSMD4;PSMD5;PSMD8;PSME2;PSME3;PSME4;PSMF1;RPS27A;SEM1;TP53;UBA52	pathway_Reactome	invasive	FOXJ1neg_vs_invasive
p53-Dependent G1/S DNA damage checkpoint	-0.619422	-2.10449	0	0	59	CDKN2A;CHEK2;COP1;PSMA2;PSMA3;PSMA4;PSMA5;PSMA6;PSMA7;PSMB2;PSMB3;PSMB4;PSMB5;PSMB6;PSMB7;PSMB8;PSMB9;PSMC1;PSMC2;PSMC3;PSMC4;PSMD1;PSMD11;PSMD14;PSMD2;PSMD3;PSMD4;PSMD5;PSMD8;PSME2;PSME3;PSME4;PSMF1;RPS27A;SEM1;TP53;UBA52	pathway_Reactome	invasive	FOXJ1neg_vs_invasive
G1/S DNA Damage Checkpoints	-0.619422	-2.10449	0	0	59	CDKN2A;CHEK2;COP1;PSMA2;PSMA3;PSMA4;PSMA5;PSMA6;PSMA7;PSMB2;PSMB3;PSMB4;PSMB5;PSMB6;PSMB7;PSMB8;PSMB9;PSMC1;PSMC2;PSMC3;PSMC4;PSMD1;PSMD11;PSMD14;PSMD2;PSMD3;PSMD4;PSMD5;PSMD8;PSME2;PSME3;PSME4;PSMF1;RPS27A;SEM1;TP53;UBA52	pathway_Reactome	invasive	FOXJ1neg_vs_invasive
Antigen processing-Cross presentation	-0.588892	-2.10819	0	0	86	B2M;CALR;CTSV;CYBA;HLA-F;ITGB5;MYD88;PDIA3;PSMA2;PSMA3;PSMA4;PSMA5;PSMA6;PSMA7;PSMB2;PSMB3;PSMB4;PSMB5;PSMB6;PSMB7;PSMB8;PSMB9;PSMC1;PSMC2;PSMC3;PSMC4;PSMD1;PSMD11;PSMD14;PSMD2;PSMD3;PSMD4;PSMD5;PSMD8;PSME1;PSME2;PSME3;PSME4;PSMF1;RPS27A;SEC22B;SEC61A1;SEC61B;SEC61G;SEM1;TAP1;TAP2;TAPBP;UBA52;VAMP3;VAMP8	pathway_Reactome	invasive	FOXJ1neg_vs_invasive
nucleoside monophosphate metabolic process	-0.543923	-2.10952	0	0	214	AK2;ALDOA;ATIC;ATP5F1A;ATP5F1B;ATP5F1C;ATP5F1E;ATP5MC3;ATP5ME;ATP5MF;ATP5PB;ATP5PD;ATP5PF;ATP5PO;ATP6V1B1;CAD;CCNB1;CDK1;CHCHD10;COX5A;COX5B;COX6A1;COX7A2;COX7A2L;CYC1;CYCS;DLD;DNAJC15;DNM1L;DNPH1;DUT;EIF6;ENO1;GART;GPI;GUK1;HK1;HSPA1A;HSPA8;LDHA;MSH2;NADK;NDUFA1;NDUFA12;NDUFA6;NDUFA8;NDUFA9;NDUFAB1;NDUFB1;NDUFB10;NDUFB2;NDUFB3;NDUFB4;NDUFB5;NDUFB7;NDUFB9;NDUFS2;NDUFS3;NDUFS5;NDUFS6;NDUFS8;NDUFV1;NDUFV3;NUDT5;OLA1;PAICS;PARK7;PARP1;PFKL;PFKP;PKM;PMPCB;PPIF;RFK;RHOA;SDHC;SDHD;SHMT2;STOML2;TK1;TPI1;TYMS;UCKL1;UQCC2;UQCC3;UQCRB;UQCRC1;UQCRC2;UQCRFS1;UQCRHL	geneontology_Biological_Process_noRedundant	invasive	FOXJ1neg_vs_invasive
MAPK6/MAPK4 signaling	-0.601184	-2.11113	0	0	73	AGO2;CDC42;CDK1;HSPB1;MOV10;PAK1;PAK2;PRKACA;PRKACB;PSMA2;PSMA3;PSMA4;PSMA5;PSMA6;PSMA7;PSMB2;PSMB3;PSMB4;PSMB5;PSMB6;PSMB7;PSMB8;PSMB9;PSMC1;PSMC2;PSMC3;PSMC4;PSMD1;PSMD11;PSMD14;PSMD2;PSMD3;PSMD4;PSMD5;PSMD8;PSME2;PSME3;PSME4;PSMF1;RPS27A;SEM1;UBA52;XPO1	pathway_Reactome	invasive	FOXJ1neg_vs_invasive
Dectin-1 mediated noncanonical NF-kB signaling	-0.632466	-2.12053	0	0	55	PSMA2;PSMA3;PSMA4;PSMA5;PSMA6;PSMA7;PSMB2;PSMB3;PSMB4;PSMB5;PSMB6;PSMB7;PSMB8;PSMB9;PSMC1;PSMC2;PSMC3;PSMC4;PSMD1;PSMD11;PSMD14;PSMD2;PSMD3;PSMD4;PSMD5;PSMD8;PSME2;PSME3;PSME4;PSMF1;RPS27A;SEM1;UBA52	pathway_Reactome	invasive	FOXJ1neg_vs_invasive
NIK-->noncanonical NF-kB signaling	-0.638659	-2.13464	0	0	54	PSMA2;PSMA3;PSMA4;PSMA5;PSMA6;PSMA7;PSMB2;PSMB3;PSMB4;PSMB5;PSMB6;PSMB7;PSMB8;PSMB9;PSMC1;PSMC2;PSMC3;PSMC4;PSMD1;PSMD11;PSMD14;PSMD2;PSMD3;PSMD4;PSMD5;PSMD8;PSME2;PSME3;PSME4;PSMF1;RPS27A;SEM1;UBA52	pathway_Reactome	invasive	FOXJ1neg_vs_invasive
proton transmembrane transport	-0.601803	-2.13705	0	0	88	ACTN4;ATP1A1;ATP2A2;ATP5F1A;ATP5F1B;ATP5F1C;ATP5F1E;ATP5MC3;ATP5ME;ATP5MF;ATP5PB;ATP5PD;ATP5PF;ATP5PO;ATP6V0B;ATP6V0E1;ATP6V1B1;ATP6V1C1;CHCHD10;COX5A;COX5B;COX6A1;COX6B1;COX6C;COX7A2;COX7A2L;COX7B;COX8A;CYC1;MFSD3;PARK7;PPIF;SLC25A3;STOML2;UCP2	geneontology_Biological_Process_noRedundant	invasive	FOXJ1neg_vs_invasive
ABC transporter disorders	-0.637092	-2.13729	0	0	57	DERL1;PSMA2;PSMA3;PSMA4;PSMA5;PSMA6;PSMA7;PSMB2;PSMB3;PSMB4;PSMB5;PSMB6;PSMB7;PSMB8;PSMB9;PSMC1;PSMC2;PSMC3;PSMC4;PSMD1;PSMD11;PSMD14;PSMD2;PSMD3;PSMD4;PSMD5;PSMD8;PSME2;PSME3;PSME4;PSMF1;RNF5;RPS27A;SEM1;UBA52	pathway_Reactome	invasive	FOXJ1neg_vs_invasive
Hedgehog ligand biogenesis	-0.63304	-2.13833	0	0	55	P4HB;PSMA2;PSMA3;PSMA4;PSMA5;PSMA6;PSMA7;PSMB2;PSMB3;PSMB4;PSMB5;PSMB6;PSMB7;PSMB8;PSMB9;PSMC1;PSMC2;PSMC3;PSMC4;PSMD1;PSMD11;PSMD14;PSMD2;PSMD3;PSMD4;PSMD5;PSMD8;PSME2;PSME3;PSME4;PSMF1;RPS27A;SEM1;UBA52	pathway_Reactome	invasive	FOXJ1neg_vs_invasive
Regulation of PTEN stability and activity	-0.636365	-2.13854	0	0	57	AKT1;CSNK2B;PSMA2;PSMA3;PSMA4;PSMA5;PSMA6;PSMA7;PSMB2;PSMB3;PSMB4;PSMB5;PSMB6;PSMB7;PSMB8;PSMB9;PSMC1;PSMC2;PSMC3;PSMC4;PSMD1;PSMD11;PSMD14;PSMD2;PSMD3;PSMD4;PSMD5;PSMD8;PSME2;PSME3;PSME4;PSMF1;RPS27A;SEM1;TRIM27;UBA52	pathway_Reactome	invasive	FOXJ1neg_vs_invasive
Translation	-0.556333	-2.15283	0	0	244	APEH;AURKAIP1;CARS2;CHCHD1;DAP3;DARS2;DDOST;EEF1B2;EEF1D;EEF1E1;EEF1G;EIF2B1;EIF2B4;EIF2B5;EIF2S1;EIF2S2;EIF2S3;EIF3B;EIF3E;EIF3G;EIF3H;EIF3I;EIF3J;EIF3K;EIF4A1;EIF4EBP1;EIF4G1;EIF4H;EIF5;EIF5B;FARS2;FARSA;GADD45GIP1;GFM1;GSPT1;LARS2;MRPL11;MRPL12;MRPL13;MRPL14;MRPL15;MRPL16;MRPL18;MRPL19;MRPL2;MRPL20;MRPL21;MRPL24;MRPL27;MRPL28;MRPL3;MRPL30;MRPL33;MRPL36;MRPL37;MRPL38;MRPL41;MRPL42;MRPL47;MRPL49;MRPL50;MRPL51;MRPL55;MRPL57;MRPL9;MRPS10;MRPS11;MRPS12;MRPS15;MRPS16;MRPS17;MRPS18A;MRPS18B;MRPS22;MRPS24;MRPS25;MRPS26;MRPS28;MRPS30;MRPS34;MRPS35;MRPS5;MRPS6;MRPS7;MRPS9;MTIF2;PABPC1;PPA1;PTCD3;RARS2;RPL10A;RPL11;RPL14;RPL15;RPL18A;RPL21;RPL22;RPL22L1;RPL23A;RPL24;RPL28;RPL30;RPL31;RPL32;RPL35;RPL35A;RPL37;RPL37A;RPL38;RPL39;RPL39L;RPL4;RPL6;RPL7;RPL8;RPLP0;RPLP1;RPN1;RPN2;RPS10;RPS11;RPS12;RPS15A;RPS16;RPS17;RPS18;RPS19;RPS2;RPS20;RPS21;RPS24;RPS26;RPS27;RPS27A;RPS28;RPS3;RPS4Y1;RPS7;RPS8;RPSA;SEC11A;SEC61A1;SEC61B;SEC61G;SPCS2;SRP14;SRP54;SRP68;SRP9;SRPRB;SSR1;SSR2;SSR3;SSR4;TARS2;TRAM1;TRMT112;TUFM;UBA52	pathway_Reactome	invasive	FOXJ1neg_vs_invasive
Beta-catenin independent WNT signaling	-0.597114	-2.15451	0	0	103	AGO2;AP2A1;AP2M1;AP2S1;CALM2;CLTA;CLTC;CTNNB1;DVL1;DVL3;FZD3;GNB1;GNB2;GNG10;GNG5;MOV10;PFN1;PPP3R1;PSMA2;PSMA3;PSMA4;PSMA5;PSMA6;PSMA7;PSMB2;PSMB3;PSMB4;PSMB5;PSMB6;PSMB7;PSMB8;PSMB9;PSMC1;PSMC2;PSMC3;PSMC4;PSMD1;PSMD11;PSMD14;PSMD2;PSMD3;PSMD4;PSMD5;PSMD8;PSME2;PSME3;PSME4;PSMF1;RHOA;RPS27A;RYK;SCRIB;SEM1;UBA52;WNT11	pathway_Reactome	invasive	FOXJ1neg_vs_invasive
Cristae formation	-0.729327	-2.15992	0	0	28	ATP5F1A;ATP5F1B;ATP5F1C;ATP5F1E;ATP5MC3;ATP5ME;ATP5MF;ATP5PB;ATP5PD;ATP5PF;ATP5PO;CHCHD3;DNAJC11;HSPA9;MICOS10;MTX1;MTX2	pathway_Reactome	invasive	FOXJ1neg_vs_invasive
Degradation of beta-catenin by the destruction complex	-0.624285	-2.16145	0	0	67	CTBP1;CTNNB1;FRAT2;GSK3B;HDAC1;PPP2R5C;PSMA2;PSMA3;PSMA4;PSMA5;PSMA6;PSMA7;PSMB2;PSMB3;PSMB4;PSMB5;PSMB6;PSMB7;PSMB8;PSMB9;PSMC1;PSMC2;PSMC3;PSMC4;PSMD1;PSMD11;PSMD14;PSMD2;PSMD3;PSMD4;PSMD5;PSMD8;PSME2;PSME3;PSME4;PSMF1;RBX1;RPS27A;SEM1;TLE3;UBA52	pathway_Reactome	invasive	FOXJ1neg_vs_invasive
Metabolism of polyamines	-0.620607	-2.16473	0	0	66	ADI1;AZIN1;ENOPH1;GOT1;NQO1;ODC1;PSMA2;PSMA3;PSMA4;PSMA5;PSMA6;PSMA7;PSMB2;PSMB3;PSMB4;PSMB5;PSMB6;PSMB7;PSMB8;PSMB9;PSMC1;PSMC2;PSMC3;PSMC4;PSMD1;PSMD11;PSMD14;PSMD2;PSMD3;PSMD4;PSMD5;PSMD8;PSME2;PSME3;PSME4;PSMF1;SEM1;SLC25A15;SMS;SRM	pathway_Reactome	invasive	FOXJ1neg_vs_invasive
RUNX1 regulates transcription of genes involved in differentiation of HSCs	-0.639131	-2.16658	0	0	59	ITCH;PSMA2;PSMA3;PSMA4;PSMA5;PSMA6;PSMA7;PSMB2;PSMB3;PSMB4;PSMB5;PSMB6;PSMB7;PSMB8;PSMB9;PSMC1;PSMC2;PSMC3;PSMC4;PSMD1;PSMD11;PSMD14;PSMD2;PSMD3;PSMD4;PSMD5;PSMD8;PSME2;PSME3;PSME4;PSMF1;RPS27A;SEM1;UBA52;YAP1	pathway_Reactome	invasive	FOXJ1neg_vs_invasive
Formation of ATP by chemiosmotic coupling	-0.82542	-2.17241	0	0	16	ATP5F1A;ATP5F1B;ATP5F1C;ATP5F1E;ATP5MC3;ATP5ME;ATP5MF;ATP5PB;ATP5PD;ATP5PF;ATP5PO	pathway_Reactome	invasive	FOXJ1neg_vs_invasive
nucleoside triphosphate metabolic process	-0.560222	-2.17356	0	0	209	AK2;ALDOA;ATP5F1A;ATP5F1B;ATP5F1C;ATP5F1E;ATP5MC3;ATP5ME;ATP5MF;ATP5PB;ATP5PD;ATP5PF;ATP5PO;ATP6V1B1;CAD;CCNB1;CDK1;CHCHD10;COX5A;COX5B;COX6A1;COX7A2;COX7A2L;CTPS1;CTPS2;CYC1;CYCS;DLD;DNAJC15;DNM1L;DUT;EIF6;ENO1;GPI;GUK1;HK1;HSPA8;ITPA;LDHA;MSH2;NDUFA1;NDUFA12;NDUFA6;NDUFA8;NDUFA9;NDUFAB1;NDUFB1;NDUFB10;NDUFB2;NDUFB3;NDUFB4;NDUFB5;NDUFB7;NDUFB9;NDUFS2;NDUFS3;NDUFS5;NDUFS6;NDUFS8;NDUFV1;NDUFV3;NME1;NME2;NUDT15;NUDT5;OLA1;PARK7;PARP1;PFKL;PFKP;PKM;PMPCB;PPIF;RAN;RHOA;RHOQ;SDHC;SDHD;SHMT2;STOML2;SUCLG1;TPI1;TYMS;UQCC2;UQCC3;UQCRB;UQCRC1;UQCRC2;UQCRFS1;UQCRHL	geneontology_Biological_Process_noRedundant	invasive	FOXJ1neg_vs_invasive
S Phase	-0.577136	-2.17438	0	0	138	AKT1;ANAPC11;ANAPC15;ANAPC5;CABLES1;CDC25B;CDK4;CKS1B;E2F1;E2F4;E2F5;GINS1;GINS2;GINS3;GSK3B;MCM2;MCM3;MCM4;MCM5;MCM6;MCM7;MCM8;ORC6;PCNA;PDS5A;POLD1;POLD2;POLE3;PRIM1;PSMA2;PSMA3;PSMA4;PSMA5;PSMA6;PSMA7;PSMB2;PSMB3;PSMB4;PSMB5;PSMB6;PSMB7;PSMB8;PSMB9;PSMC1;PSMC2;PSMC3;PSMC4;PSMD1;PSMD11;PSMD14;PSMD2;PSMD3;PSMD4;PSMD5;PSMD8;PSME2;PSME3;PSME4;PSMF1;RAD21;RBBP4;RBX1;RFC2;RFC3;RFC4;RFC5;RPA1;RPS27A;SEM1;SMC1A;SMC3;STAG2;TFDP1;TFDP2;UBA52;UBE2C;UBE2E1	pathway_Reactome	invasive	FOXJ1neg_vs_invasive
Negative regulation of NOTCH4 signaling	-0.6521	-2.17449	0	0	52	AKT1;PSMA2;PSMA3;PSMA4;PSMA5;PSMA6;PSMA7;PSMB2;PSMB3;PSMB4;PSMB5;PSMB6;PSMB7;PSMB8;PSMB9;PSMC1;PSMC2;PSMC3;PSMC4;PSMD1;PSMD11;PSMD14;PSMD2;PSMD3;PSMD4;PSMD5;PSMD8;PSME2;PSME3;PSMF1;RBX1;RPS27A;SEM1;TACC3;UBA52;YWHAZ	pathway_Reactome	invasive	FOXJ1neg_vs_invasive
Defective CFTR causes cystic fibrosis	-0.647032	-2.17582	0	0	56	DERL1;PSMA2;PSMA3;PSMA4;PSMA5;PSMA6;PSMA7;PSMB2;PSMB3;PSMB4;PSMB5;PSMB6;PSMB7;PSMB8;PSMB9;PSMC1;PSMC2;PSMC3;PSMC4;PSMD1;PSMD11;PSMD14;PSMD2;PSMD3;PSMD4;PSMD5;PSMD8;PSME2;PSME3;PSME4;PSMF1;RNF5;RPS27A;SEM1;UBA52	pathway_Reactome	invasive	FOXJ1neg_vs_invasive
Regulation of Hypoxia-inducible Factor (HIF) by oxygen	-0.627472	-2.18598	0	0	65	CUL2;ELOC;HIF3A;HIGD1A;PSMA2;PSMA3;PSMA4;PSMA5;PSMA6;PSMA7;PSMB2;PSMB3;PSMB4;PSMB5;PSMB6;PSMB7;PSMB8;PSMB9;PSMC1;PSMC2;PSMC3;PSMC4;PSMD1;PSMD11;PSMD14;PSMD2;PSMD3;PSMD4;PSMD5;PSMD8;PSME2;PSME3;PSME4;PSMF1;RBX1;RPS27A;SEM1;UBA52;VEGFA	pathway_Reactome	invasive	FOXJ1neg_vs_invasive
Cellular response to hypoxia	-0.627472	-2.18598	0	0	65	CUL2;ELOC;HIF3A;HIGD1A;PSMA2;PSMA3;PSMA4;PSMA5;PSMA6;PSMA7;PSMB2;PSMB3;PSMB4;PSMB5;PSMB6;PSMB7;PSMB8;PSMB9;PSMC1;PSMC2;PSMC3;PSMC4;PSMD1;PSMD11;PSMD14;PSMD2;PSMD3;PSMD4;PSMD5;PSMD8;PSME2;PSME3;PSME4;PSMF1;RBX1;RPS27A;SEM1;UBA52;VEGFA	pathway_Reactome	invasive	FOXJ1neg_vs_invasive
The role of GTSE1 in G2/M progression after G2 checkpoint	-0.639554	-2.18612	0	0	61	CCNB1;CCNB2;CDK1;HSP90AA1;HSP90AB1;PLK1;PSMA2;PSMA3;PSMA4;PSMA5;PSMA6;PSMA7;PSMB2;PSMB3;PSMB4;PSMB5;PSMB6;PSMB7;PSMB8;PSMB9;PSMC1;PSMC2;PSMC3;PSMC4;PSMD1;PSMD11;PSMD14;PSMD2;PSMD3;PSMD4;PSMD5;PSMD8;PSME2;PSME3;PSME4;PSMF1;RPS27A;SEM1;TP53;TUBA1C;UBA52	pathway_Reactome	invasive	FOXJ1neg_vs_invasive
Signaling by ROBO receptors	-0.57118	-2.19234	0	0	188	CAP1;CDC42;CUL2;CXCL12;DAG1;EIF4G1;ELOC;GSPT1;MAGOHB;MYO9B;NCBP2;NCK1;PABPC1;PAK1;PAK2;PAK5;PFN1;PRKACA;PRKACB;PSMA2;PSMA3;PSMA4;PSMA5;PSMA6;PSMA7;PSMB2;PSMB3;PSMB4;PSMB5;PSMB6;PSMB7;PSMB8;PSMB9;PSMC1;PSMC2;PSMC3;PSMC4;PSMD1;PSMD11;PSMD14;PSMD2;PSMD3;PSMD4;PSMD5;PSMD8;PSME2;PSME3;PSME4;PSMF1;RBM8A;RBX1;RHOA;RNPS1;RPL10A;RPL15;RPL18A;RPL21;RPL22;RPL22L1;RPL24;RPL30;RPL31;RPL32;RPL35;RPL35A;RPL37;RPL37A;RPL38;RPL39;RPL39L;RPL4;RPL7;RPL8;RPLP0;RPLP1;RPS10;RPS11;RPS15A;RPS16;RPS17;RPS18;RPS19;RPS2;RPS20;RPS21;RPS24;RPS26;RPS27;RPS27A;RPS3;RPS4Y1;RPS7;RPS8;RPSA;SEM1;SOS1;SRC;SRGAP1;UBA52;VASP	pathway_Reactome	invasive	FOXJ1neg_vs_invasive
Hedgehog 'on' state	-0.638664	-2.19236	0	0	65	CSNK1A1;CUL3;GRK2;ITCH;PSMA2;PSMA3;PSMA4;PSMA5;PSMA6;PSMA7;PSMB2;PSMB3;PSMB4;PSMB5;PSMB6;PSMB7;PSMB8;PSMB9;PSMC1;PSMC2;PSMC3;PSMC4;PSMD1;PSMD11;PSMD14;PSMD2;PSMD3;PSMD4;PSMD5;PSMD8;PSME1;PSME2;PSME3;PSME4;PSMF1;RBX1;RPS27A;SEM1;SPOP;SPOPL;UBA52;ULK3	pathway_Reactome	invasive	FOXJ1neg_vs_invasive
ER-Phagosome pathway	-0.622997	-2.1933	0	0	74	B2M;CALR;HLA-F;MYD88;PDIA3;PSMA2;PSMA3;PSMA4;PSMA5;PSMA6;PSMA7;PSMB2;PSMB3;PSMB4;PSMB5;PSMB6;PSMB7;PSMB8;PSMB9;PSMC1;PSMC2;PSMC3;PSMC4;PSMD1;PSMD11;PSMD14;PSMD2;PSMD3;PSMD4;PSMD5;PSMD8;PSME1;PSME2;PSME3;PSME4;PSMF1;RPS27A;SEC22B;SEC61A1;SEC61B;SEC61G;SEM1;TAP1;TAP2;TAPBP;UBA52;VAMP3;VAMP8	pathway_Reactome	invasive	FOXJ1neg_vs_invasive
Cooperation of Prefoldin and TriC/CCT in actin and tubulin folding	-0.791972	-2.19772	0	0	20	CCT2;CCT3;CCT4;CCT5;CCT6A;CCT7;CCT8;PFDN2;PFDN4;PFDN6;TUBA1C;VBP1	pathway_Reactome	invasive	FOXJ1neg_vs_invasive
Prefoldin mediated transfer of substrate to CCT/TriC	-0.791972	-2.19772	0	0	20	CCT2;CCT3;CCT4;CCT5;CCT6A;CCT7;CCT8;PFDN2;PFDN4;PFDN6;TUBA1C;VBP1	pathway_Reactome	invasive	FOXJ1neg_vs_invasive
Regulation of expression of SLITs and ROBOs	-0.584782	-2.20406	0	0	151	CUL2;DAG1;EIF4G1;ELOC;GSPT1;MAGOHB;NCBP2;PABPC1;PSMA2;PSMA3;PSMA4;PSMA5;PSMA6;PSMA7;PSMB2;PSMB3;PSMB4;PSMB7;PSMB8;PSMB9;PSMC1;PSMC2;PSMC4;PSMD1;PSMD11;PSMD14;PSMD2;PSMD3;PSMD4;PSMD5;PSMD8;PSME2;PSME4;PSMF1;RBM8A;RPL15;RPL18A;RPL21;RPL22;RPL22L1;RPL24;RPL30;RPL31;RPL32;RPL35;RPL35A;RPL37;RPL37A;RPL38;RPL39;RPL39L;RPL4;RPL7;RPL8;RPLP0;RPLP1;RPS10;RPS11;RPS15A;RPS16;RPS17;RPS18;RPS19;RPS2;RPS20;RPS21;RPS24;RPS26;RPS27;RPS27A;RPS3;RPS7;RPS8;RPSA;SEM1;UBA52	pathway_Reactome	invasive	FOXJ1neg_vs_invasive
Hh mutants that don't undergo autocatalytic processing are degraded by ERAD	-0.665238	-2.21526	0	0	51	PSMA2;PSMA3;PSMA4;PSMA5;PSMA6;PSMA7;PSMB2;PSMB3;PSMB4;PSMB5;PSMB6;PSMB7;PSMB8;PSMB9;PSMC1;PSMC2;PSMC3;PSMC4;PSMD1;PSMD11;PSMD14;PSMD2;PSMD3;PSMD4;PSMD5;PSMD8;PSME2;PSME3;PSME4;PSMF1;RPS27A;SEM1;UBA52	pathway_Reactome	invasive	FOXJ1neg_vs_invasive
Hh mutants abrogate ligand secretion	-0.665238	-2.21526	0	0	51	PSMA2;PSMA3;PSMA4;PSMA5;PSMA6;PSMA7;PSMB2;PSMB3;PSMB4;PSMB5;PSMB6;PSMB7;PSMB8;PSMB9;PSMC1;PSMC2;PSMC3;PSMC4;PSMD1;PSMD11;PSMD14;PSMD2;PSMD3;PSMD4;PSMD5;PSMD8;PSME2;PSME3;PSME4;PSMF1;RPS27A;SEM1;UBA52	pathway_Reactome	invasive	FOXJ1neg_vs_invasive
Cross-presentation of soluble exogenous antigens (endosomes)	-0.682741	-2.21618	0	0	44	PSMA2;PSMA3;PSMA4;PSMA5;PSMA6;PSMA7;PSMB2;PSMB3;PSMB4;PSMB5;PSMB6;PSMB7;PSMB8;PSMB9;PSMC1;PSMC2;PSMC3;PSMC4;PSMD1;PSMD11;PSMD14;PSMD2;PSMD3;PSMD4;PSMD5;PSMD8;PSME2;PSME3;PSME4;PSMF1;SEM1	pathway_Reactome	invasive	FOXJ1neg_vs_invasive
Synthesis of DNA	-0.613029	-2.23343	0	0	103	ANAPC11;ANAPC15;ANAPC5;GINS1;GINS2;GINS3;MCM2;MCM3;MCM4;MCM5;MCM6;MCM7;MCM8;ORC6;PCNA;POLD1;POLD2;POLE3;PRIM1;PSMA2;PSMA3;PSMA4;PSMA5;PSMA6;PSMA7;PSMB2;PSMB3;PSMB4;PSMB5;PSMB6;PSMB7;PSMB8;PSMB9;PSMC1;PSMC2;PSMC3;PSMC4;PSMD1;PSMD11;PSMD14;PSMD2;PSMD3;PSMD4;PSMD5;PSMD8;PSME2;PSME3;PSME4;PSMF1;RBX1;RFC2;RFC3;RFC4;RFC5;RPA1;RPS27A;SEM1;UBA52;UBE2C;UBE2E1	pathway_Reactome	invasive	FOXJ1neg_vs_invasive
Degradation of AXIN	-0.678481	-2.23521	0	0	49	PSMA2;PSMA3;PSMA4;PSMA5;PSMA6;PSMA7;PSMB2;PSMB3;PSMB4;PSMB5;PSMB6;PSMB7;PSMB8;PSMB9;PSMC1;PSMC2;PSMC3;PSMC4;PSMD1;PSMD11;PSMD14;PSMD2;PSMD3;PSMD4;PSMD5;PSMD8;PSME2;PSME3;PSME4;PSMF1;RPS27A;SEM1;UBA52	pathway_Reactome	invasive	FOXJ1neg_vs_invasive
Oxygen-dependent proline hydroxylation of Hypoxia-inducible Factor Alpha	-0.656999	-2.23583	0	0	57	CUL2;ELOC;HIF3A;PSMA2;PSMA3;PSMA4;PSMA5;PSMA6;PSMA7;PSMB2;PSMB3;PSMB4;PSMB5;PSMB6;PSMB7;PSMB8;PSMB9;PSMC1;PSMC2;PSMC3;PSMC4;PSMD1;PSMD11;PSMD14;PSMD2;PSMD3;PSMD4;PSMD5;PSMD8;PSME2;PSME3;PSME4;PSMF1;RBX1;RPS27A;SEM1;UBA52	pathway_Reactome	invasive	FOXJ1neg_vs_invasive
Respiratory electron transport	-0.628265	-2.23638	0	0	84	ACAD9;COX20;COX5A;COX5B;COX6A1;COX6B1;COX6C;COX7A2L;COX7B;COX8A;CYC1;CYCS;ETFA;LRPPRC;NDUFA1;NDUFA12;NDUFA13;NDUFA6;NDUFA8;NDUFA9;NDUFAB1;NDUFAF2;NDUFAF7;NDUFB1;NDUFB10;NDUFB2;NDUFB3;NDUFB4;NDUFB5;NDUFB7;NDUFB8;NDUFB9;NDUFS2;NDUFS3;NDUFS5;NDUFS6;NDUFS8;NDUFV1;NDUFV2;NDUFV3;SDHA;SDHB;SDHC;SDHD;SURF1;TIMMDC1;TMEM126B;TRAP1;UQCRB;UQCRC1;UQCRC2;UQCRFS1;UQCRQ	pathway_Reactome	invasive	FOXJ1neg_vs_invasive
Vif-mediated degradation of APOBEC3G	-0.67047	-2.23662	0	0	50	ELOC;PSMA2;PSMA3;PSMA4;PSMA5;PSMA6;PSMA7;PSMB2;PSMB3;PSMB4;PSMB5;PSMB6;PSMB7;PSMB8;PSMB9;PSMC1;PSMC2;PSMC3;PSMC4;PSMD1;PSMD11;PSMD14;PSMD2;PSMD3;PSMD4;PSMD5;PSMD8;PSME2;PSME3;PSME4;PSMF1;RBX1;RPS27A;SEM1;UBA52	pathway_Reactome	invasive	FOXJ1neg_vs_invasive
Regulation of RUNX3 expression and activity	-0.679022	-2.2387	0	0	51	CDKN2A;PSMA2;PSMA3;PSMA4;PSMA5;PSMA6;PSMA7;PSMB2;PSMB3;PSMB4;PSMB5;PSMB6;PSMB7;PSMB8;PSMB9;PSMC1;PSMC2;PSMC3;PSMC4;PSMD1;PSMD11;PSMD14;PSMD2;PSMD3;PSMD4;PSMD5;PSMD8;PSME2;PSME3;PSMF1;RPS27A;SEM1;SRC;UBA52	pathway_Reactome	invasive	FOXJ1neg_vs_invasive
Degradation of GLI2 by the proteasome	-0.674411	-2.24449	0	0	52	GSK3B;PRKACA;PRKACB;PSMA2;PSMA3;PSMA4;PSMA5;PSMA6;PSMA7;PSMB2;PSMB3;PSMB4;PSMB5;PSMB6;PSMB7;PSMB8;PSMB9;PSMC1;PSMC2;PSMC3;PSMC4;PSMD1;PSMD11;PSMD14;PSMD2;PSMD3;PSMD4;PSMD5;PSMD8;PSME2;PSME3;PSME4;PSMF1;RBX1;RPS27A;SEM1;UBA52	pathway_Reactome	invasive	FOXJ1neg_vs_invasive
GLI3 is processed to GLI3R by the proteasome	-0.674411	-2.24449	0	0	52	GSK3B;PRKACA;PRKACB;PSMA2;PSMA3;PSMA4;PSMA5;PSMA6;PSMA7;PSMB2;PSMB3;PSMB4;PSMB5;PSMB6;PSMB7;PSMB8;PSMB9;PSMC1;PSMC2;PSMC3;PSMC4;PSMD1;PSMD11;PSMD14;PSMD2;PSMD3;PSMD4;PSMD5;PSMD8;PSME2;PSME3;PSME4;PSMF1;RBX1;RPS27A;SEM1;UBA52	pathway_Reactome	invasive	FOXJ1neg_vs_invasive
FBXL7 down-regulates AURKA during mitotic entry and in early mitosis	-0.679186	-2.24861	0	0	49	PSMA2;PSMA3;PSMA4;PSMA5;PSMA6;PSMA7;PSMB2;PSMB3;PSMB4;PSMB5;PSMB6;PSMB7;PSMB8;PSMB9;PSMC1;PSMC2;PSMC3;PSMC4;PSMD1;PSMD11;PSMD14;PSMD2;PSMD3;PSMD4;PSMD5;PSMD8;PSME2;PSME3;PSME4;PSMF1;RBX1;RPS27A;SEM1;UBA52	pathway_Reactome	invasive	FOXJ1neg_vs_invasive
Vpu mediated degradation of CD4	-0.686035	-2.25027	0	0	47	PSMA2;PSMA3;PSMA4;PSMA5;PSMA6;PSMA7;PSMB2;PSMB3;PSMB4;PSMB5;PSMB6;PSMB7;PSMB8;PSMB9;PSMC1;PSMC2;PSMC3;PSMC4;PSMD1;PSMD11;PSMD14;PSMD2;PSMD3;PSMD4;PSMD5;PSMD8;PSME2;PSME3;PSME4;PSMF1;RPS27A;SEM1;UBA52	pathway_Reactome	invasive	FOXJ1neg_vs_invasive
DNA Replication	-0.616172	-2.25758	0	0	108	ANAPC11;ANAPC15;ANAPC5;E2F1;E2F3;GINS1;GINS2;GINS3;GMNN;MCM2;MCM3;MCM4;MCM5;MCM6;MCM7;MCM8;ORC6;PCNA;POLD1;POLD2;POLE3;PRIM1;PSMA2;PSMA3;PSMA4;PSMA5;PSMA6;PSMA7;PSMB2;PSMB3;PSMB4;PSMB5;PSMB6;PSMB7;PSMB8;PSMB9;PSMC1;PSMC2;PSMC3;PSMC4;PSMD1;PSMD11;PSMD14;PSMD2;PSMD3;PSMD4;PSMD5;PSMD8;PSME2;PSME3;PSME4;PSMF1;RFC2;RFC3;RFC4;RFC5;RPA1;RPS27A;SEM1;UBA52;UBE2C;UBE2E1	pathway_Reactome	invasive	FOXJ1neg_vs_invasive
Cell Cycle Checkpoints	-0.588516	-2.26057	0	0	195	ANAPC11;ANAPC15;ANAPC5;AURKB;BABAM1;BIRC5;BRCC3;BUB3;CCNB1;CCNB2;CDC20;CDCA8;CDK1;CDKN2A;CENPA;CENPF;CENPO;CHEK2;CKAP5;COP1;DYNC1H1;DYNC1I2;DYNLL2;HUS1;INCENP;KIF2C;KNL1;KNTC1;MCM2;MCM3;MCM4;MCM5;MCM6;MCM7;MCM8;MRE11;NSD2;NSL1;NUP107;NUP133;ORC6;PLK1;PPP1CC;PPP2R5C;PSMA2;PSMA3;PSMA4;PSMA5;PSMA6;PSMA7;PSMB2;PSMB3;PSMB4;PSMB5;PSMB6;PSMB7;PSMB8;PSMB9;PSMC1;PSMC2;PSMC3;PSMC4;PSMD1;PSMD11;PSMD14;PSMD2;PSMD3;PSMD4;PSMD5;PSMD8;PSME2;PSME3;PSME4;PSMF1;RAD1;RANGAP1;RBBP8;RCC2;RFC2;RFC3;RFC4;RFC5;RPA1;RPS27;RPS27A;SEM1;SPC24;SUMO1;TOPBP1;TP53;UBA52;UBE2C;UBE2E1;UBE2V2;XPO1;YWHAB;YWHAE;YWHAG;YWHAH;YWHAQ;YWHAZ;ZWILCH;ZWINT	pathway_Reactome	invasive	FOXJ1neg_vs_invasive
SCF-beta-TrCP mediated degradation of Emi1	-0.69021	-2.27088	0	0	48	CDC20;PSMA2;PSMA3;PSMA4;PSMA5;PSMA6;PSMA7;PSMB2;PSMB3;PSMB4;PSMB5;PSMB6;PSMB7;PSMB8;PSMB9;PSMC1;PSMC2;PSMC3;PSMC4;PSMD1;PSMD11;PSMD14;PSMD2;PSMD3;PSMD4;PSMD5;PSMD8;PSME2;PSME3;PSME4;PSMF1;RPS27A;SEM1;UBA52	pathway_Reactome	invasive	FOXJ1neg_vs_invasive
Regulation of ornithine decarboxylase (ODC)	-0.690292	-2.27159	0	0	47	AZIN1;NQO1;ODC1;PSMA2;PSMA3;PSMA4;PSMA5;PSMA6;PSMA7;PSMB2;PSMB3;PSMB4;PSMB5;PSMB6;PSMB7;PSMB8;PSMB9;PSMC1;PSMC2;PSMC3;PSMC4;PSMD1;PSMD11;PSMD14;PSMD2;PSMD3;PSMD4;PSMD5;PSMD8;PSME2;PSME3;PSME4;PSMF1;SEM1	pathway_Reactome	invasive	FOXJ1neg_vs_invasive
Switching of origins to a post-replicative state	-0.648461	-2.27465	0	0	76	ANAPC11;ANAPC15;ANAPC5;MCM2;MCM3;MCM4;MCM5;MCM6;MCM7;MCM8;ORC6;PSMA2;PSMA3;PSMA4;PSMA5;PSMA6;PSMA7;PSMB2;PSMB3;PSMB4;PSMB5;PSMB6;PSMB7;PSMB8;PSMB9;PSMC1;PSMC2;PSMC3;PSMC4;PSMD1;PSMD11;PSMD14;PSMD2;PSMD3;PSMD4;PSMD5;PSMD8;PSME2;PSME3;PSME4;PSMF1;RBX1;RPS27A;SEM1;UBA52;UBE2C;UBE2E1	pathway_Reactome	invasive	FOXJ1neg_vs_invasive
CDK-mediated phosphorylation and removal of Cdc6	-0.667468	-2.28122	0	0	61	ANAPC11;ANAPC15;ANAPC5;PSMA2;PSMA3;PSMA4;PSMA5;PSMA6;PSMA7;PSMB2;PSMB3;PSMB4;PSMB5;PSMB6;PSMB7;PSMB8;PSMB9;PSMC1;PSMC2;PSMC3;PSMC4;PSMD1;PSMD11;PSMD14;PSMD2;PSMD3;PSMD4;PSMD5;PSMD8;PSME2;PSME3;PSME4;PSMF1;RPS27A;SEM1;UBA52;UBE2C;UBE2E1	pathway_Reactome	invasive	FOXJ1neg_vs_invasive
Ubiquitin-dependent degradation of Cyclin D1	-0.695221	-2.28187	0	0	48	CDK4;GSK3B;PSMA2;PSMA3;PSMA4;PSMA5;PSMA6;PSMA7;PSMB2;PSMB3;PSMB4;PSMB5;PSMB6;PSMB7;PSMB8;PSMB9;PSMC1;PSMC2;PSMC3;PSMC4;PSMD1;PSMD11;PSMD14;PSMD2;PSMD3;PSMD4;PSMD5;PSMD8;PSME2;PSME3;PSME4;PSMF1;RPS27A;SEM1;UBA52	pathway_Reactome	invasive	FOXJ1neg_vs_invasive
Ubiquitin-dependent degradation of Cyclin D	-0.695221	-2.28187	0	0	48	CDK4;GSK3B;PSMA2;PSMA3;PSMA4;PSMA5;PSMA6;PSMA7;PSMB2;PSMB3;PSMB4;PSMB5;PSMB6;PSMB7;PSMB8;PSMB9;PSMC1;PSMC2;PSMC3;PSMC4;PSMD1;PSMD11;PSMD14;PSMD2;PSMD3;PSMD4;PSMD5;PSMD8;PSME2;PSME3;PSME4;PSMF1;RPS27A;SEM1;UBA52	pathway_Reactome	invasive	FOXJ1neg_vs_invasive
Mitotic Metaphase and Anaphase	-0.605175	-2.28363	0	0	149	ANAPC11;ANAPC15;ANAPC5;AURKB;BANF1;BIRC5;BUB3;CDC20;CDCA8;CENPA;CENPF;CENPO;CKAP5;DYNC1H1;DYNC1I2;DYNLL2;ESPL1;INCENP;KIF2C;KNL1;KNTC1;LMNB1;NSL1;NUP107;NUP133;PDS5A;PLK1;PPP1CC;PPP2R5C;PSMA2;PSMA3;PSMA4;PSMA5;PSMA6;PSMA7;PSMB2;PSMB3;PSMB4;PSMB5;PSMB6;PSMB7;PSMB8;PSMB9;PSMC1;PSMC2;PSMC3;PSMC4;PSMD1;PSMD11;PSMD14;PSMD2;PSMD3;PSMD4;PSMD5;PSMD8;PSME2;PSME3;PSME4;PSMF1;PTTG1;RAD21;RANGAP1;RCC2;RPS27;RPS27A;SEM1;SMC1A;SMC3;SPC24;STAG2;TMPO;TUBA1C;UBA52;UBE2C;UBE2E1;VRK1;XPO1;ZWILCH;ZWINT	pathway_Reactome	invasive	FOXJ1neg_vs_invasive
Mitotic Anaphase	-0.605175	-2.28363	0	0	149	ANAPC11;ANAPC15;ANAPC5;AURKB;BANF1;BIRC5;BUB3;CDC20;CDCA8;CENPA;CENPF;CENPO;CKAP5;DYNC1H1;DYNC1I2;DYNLL2;ESPL1;INCENP;KIF2C;KNL1;KNTC1;LMNB1;NSL1;NUP107;NUP133;PDS5A;PLK1;PPP1CC;PPP2R5C;PSMA2;PSMA3;PSMA4;PSMA5;PSMA6;PSMA7;PSMB2;PSMB3;PSMB4;PSMB5;PSMB6;PSMB7;PSMB8;PSMB9;PSMC1;PSMC2;PSMC3;PSMC4;PSMD1;PSMD11;PSMD14;PSMD2;PSMD3;PSMD4;PSMD5;PSMD8;PSME2;PSME3;PSME4;PSMF1;PTTG1;RAD21;RANGAP1;RCC2;RPS27;RPS27A;SEM1;SMC1A;SMC3;SPC24;STAG2;TMPO;TUBA1C;UBA52;UBE2C;UBE2E1;VRK1;XPO1;ZWILCH;ZWINT	pathway_Reactome	invasive	FOXJ1neg_vs_invasive
Regulation of RAS by GAPs	-0.674871	-2.28425	0	0	58	CUL3;KRAS;NRAS;PSMA2;PSMA3;PSMA4;PSMA5;PSMA6;PSMA7;PSMB2;PSMB3;PSMB4;PSMB5;PSMB6;PSMB7;PSMB8;PSMB9;PSMC1;PSMC2;PSMC3;PSMC4;PSMD1;PSMD11;PSMD14;PSMD2;PSMD3;PSMD4;PSMD5;PSMD8;PSME2;PSME3;PSME4;PSMF1;RBX1;RPS27A;SEM1;SYNGAP1;UBA52	pathway_Reactome	invasive	FOXJ1neg_vs_invasive
The citric acid (TCA) cycle and respiratory electron transport	-0.60591	-2.28534	0	0	140	ACAD9;ATP5F1A;ATP5F1B;ATP5F1C;ATP5F1E;ATP5MC3;ATP5ME;ATP5MF;ATP5PB;ATP5PD;ATP5PF;ATP5PO;COX5A;COX5B;COX6A1;COX6B1;COX6C;COX7A2L;COX7B;COX8A;CS;CYC1;CYCS;DLD;GLO1;IDH2;IDH3B;LDHA;LDHB;LRPPRC;MDH2;NDUFA1;NDUFA12;NDUFA6;NDUFA8;NDUFA9;NDUFAB1;NDUFB1;NDUFB10;NDUFB2;NDUFB3;NDUFB4;NDUFB5;NDUFB7;NDUFB9;NDUFS2;NDUFS3;NDUFS5;NDUFS6;NDUFS8;NDUFV1;NDUFV3;SDHB;SDHC;SDHD;SLC16A1;SUCLG1;TIMMDC1;UCP2;UQCRB;UQCRC1;UQCRC2;UQCRFS1;VDAC1	pathway_Reactome	invasive	FOXJ1neg_vs_invasive
Ubiquitin Mediated Degradation of Phosphorylated Cdc25A	-0.698299	-2.28584	0	0	47	CHEK2;PSMA2;PSMA3;PSMA4;PSMA5;PSMA6;PSMA7;PSMB2;PSMB3;PSMB4;PSMB5;PSMB6;PSMB7;PSMB8;PSMB9;PSMC1;PSMC2;PSMC3;PSMC4;PSMD1;PSMD11;PSMD14;PSMD2;PSMD3;PSMD4;PSMD5;PSMD8;PSME2;PSME3;PSME4;PSMF1;RPS27A;SEM1;UBA52	pathway_Reactome	invasive	FOXJ1neg_vs_invasive
p53-Independent DNA Damage Response	-0.698299	-2.28584	0	0	47	CHEK2;PSMA2;PSMA3;PSMA4;PSMA5;PSMA6;PSMA7;PSMB2;PSMB3;PSMB4;PSMB5;PSMB6;PSMB7;PSMB8;PSMB9;PSMC1;PSMC2;PSMC3;PSMC4;PSMD1;PSMD11;PSMD14;PSMD2;PSMD3;PSMD4;PSMD5;PSMD8;PSME2;PSME3;PSME4;PSMF1;RPS27A;SEM1;UBA52	pathway_Reactome	invasive	FOXJ1neg_vs_invasive
p53-Independent G1/S DNA damage checkpoint	-0.698299	-2.28584	0	0	47	CHEK2;PSMA2;PSMA3;PSMA4;PSMA5;PSMA6;PSMA7;PSMB2;PSMB3;PSMB4;PSMB5;PSMB6;PSMB7;PSMB8;PSMB9;PSMC1;PSMC2;PSMC3;PSMC4;PSMD1;PSMD11;PSMD14;PSMD2;PSMD3;PSMD4;PSMD5;PSMD8;PSME2;PSME3;PSME4;PSMF1;RPS27A;SEM1;UBA52	pathway_Reactome	invasive	FOXJ1neg_vs_invasive
Autodegradation of Cdh1 by Cdh1:APC/C	-0.675212	-2.2859	0	0	57	ANAPC11;ANAPC15;ANAPC5;PSMA2;PSMA3;PSMA4;PSMA5;PSMA6;PSMA7;PSMB2;PSMB3;PSMB4;PSMB5;PSMB6;PSMB7;PSMB8;PSMB9;PSMC1;PSMC2;PSMC3;PSMC4;PSMD1;PSMD11;PSMD14;PSMD2;PSMD3;PSMD4;PSMD5;PSMD8;PSME2;PSME3;PSMF1;RPS27A;SEM1;UBA52;UBE2C;UBE2E1	pathway_Reactome	invasive	FOXJ1neg_vs_invasive
Degradation of GLI1 by the proteasome	-0.685921	-2.28764	0	0	52	ITCH;PRKACA;PRKACB;PSMA2;PSMA3;PSMA4;PSMA5;PSMA6;PSMA7;PSMB2;PSMB3;PSMB4;PSMB5;PSMB6;PSMB7;PSMB8;PSMB9;PSMC1;PSMC2;PSMC3;PSMC4;PSMD1;PSMD11;PSMD14;PSMD2;PSMD3;PSMD4;PSMD5;PSMD8;PSME2;PSME3;PSME4;PSMF1;RBX1;RPS27A;SEM1;UBA52	pathway_Reactome	invasive	FOXJ1neg_vs_invasive
CDT1 association with the CDC6:ORC:origin complex	-0.689093	-2.2911	0	0	51	GMNN;MCM8;ORC6;PSMA2;PSMA3;PSMA4;PSMA5;PSMA6;PSMA7;PSMB2;PSMB3;PSMB4;PSMB5;PSMB6;PSMB7;PSMB8;PSMB9;PSMC1;PSMC2;PSMC3;PSMC4;PSMD1;PSMD11;PSMD14;PSMD2;PSMD3;PSMD4;PSMD5;PSMD8;PSME2;PSME3;PSME4;PSMF1;RPS27A;SEM1;UBA52	pathway_Reactome	invasive	FOXJ1neg_vs_invasive
Stabilization of p53	-0.687196	-2.29242	0	0	52	CDKN2A;CHEK2;COP1;PSMA2;PSMA3;PSMA4;PSMA5;PSMA6;PSMA7;PSMB2;PSMB3;PSMB4;PSMB5;PSMB6;PSMB7;PSMB8;PSMB9;PSMC1;PSMC2;PSMC3;PSMC4;PSMD1;PSMD11;PSMD14;PSMD2;PSMD3;PSMD4;PSMD5;PSMD8;PSME2;PSME3;PSME4;PSMF1;RPS27A;SEM1;TP53;UBA52	pathway_Reactome	invasive	FOXJ1neg_vs_invasive
Asymmetric localization of PCP proteins	-0.689846	-2.29359	0	0	53	FZD3;PSMA2;PSMA3;PSMA4;PSMA5;PSMA6;PSMA7;PSMB2;PSMB3;PSMB4;PSMB5;PSMB6;PSMB7;PSMB8;PSMB9;PSMC1;PSMC2;PSMC3;PSMC4;PSMD1;PSMD11;PSMD14;PSMD2;PSMD3;PSMD4;PSMD5;PSMD8;PSME2;PSME3;PSME4;PSMF1;RPS27A;SCRIB;SEM1;UBA52	pathway_Reactome	invasive	FOXJ1neg_vs_invasive
Orc1 removal from chromatin	-0.671558	-2.29764	0	0	62	MCM2;MCM3;MCM4;MCM5;MCM6;MCM7;MCM8;ORC6;PSMA2;PSMA3;PSMA4;PSMA5;PSMA6;PSMA7;PSMB2;PSMB3;PSMB4;PSMB5;PSMB6;PSMB7;PSMB8;PSMB9;PSMC1;PSMC2;PSMC3;PSMC4;PSMD1;PSMD11;PSMD14;PSMD2;PSMD3;PSMD4;PSMD5;PSMD8;PSME2;PSME3;PSME4;PSMF1;RBX1;RPS27A;SEM1;UBA52	pathway_Reactome	invasive	FOXJ1neg_vs_invasive
APC:Cdc20 mediated degradation of cell cycle proteins prior to satisfation of the cell cycle checkpoint	-0.668387	-2.2977	0	0	64	ANAPC11;ANAPC15;ANAPC5;BUB3;CDC20;CDK1;PSMA2;PSMA3;PSMA4;PSMA5;PSMA6;PSMA7;PSMB2;PSMB3;PSMB4;PSMB5;PSMB6;PSMB7;PSMB8;PSMB9;PSMC1;PSMC2;PSMC3;PSMC4;PSMD1;PSMD11;PSMD14;PSMD2;PSMD3;PSMD4;PSMD5;PSMD8;PSME2;PSME3;PSME4;PSMF1;RPS27A;SEM1;UBA52;UBE2C;UBE2E1	pathway_Reactome	invasive	FOXJ1neg_vs_invasive
APC/C-mediated degradation of cell cycle proteins	-0.656157	-2.30035	0	0	73	ANAPC11;ANAPC15;ANAPC5;AURKB;BUB3;CCNB1;CDC20;CDK1;PLK1;PSMA2;PSMA3;PSMA4;PSMA5;PSMA6;PSMA7;PSMB2;PSMB3;PSMB4;PSMB5;PSMB6;PSMB7;PSMB8;PSMB9;PSMC1;PSMC2;PSMC3;PSMC4;PSMD1;PSMD11;PSMD14;PSMD2;PSMD3;PSMD4;PSMD5;PSMD8;PSME2;PSME3;PSME4;PSMF1;PTTG1;RPS27A;SEM1;UBA52;UBE2C;UBE2E1	pathway_Reactome	invasive	FOXJ1neg_vs_invasive
Regulation of mitotic cell cycle	-0.656157	-2.30035	0	0	73	ANAPC11;ANAPC15;ANAPC5;AURKB;BUB3;CCNB1;CDC20;CDK1;PLK1;PSMA2;PSMA3;PSMA4;PSMA5;PSMA6;PSMA7;PSMB2;PSMB3;PSMB4;PSMB5;PSMB6;PSMB7;PSMB8;PSMB9;PSMC1;PSMC2;PSMC3;PSMC4;PSMD1;PSMD11;PSMD14;PSMD2;PSMD3;PSMD4;PSMD5;PSMD8;PSME2;PSME3;PSME4;PSMF1;PTTG1;RPS27A;SEM1;UBA52;UBE2C;UBE2E1	pathway_Reactome	invasive	FOXJ1neg_vs_invasive
Autodegradation of the E3 ubiquitin ligase COP1	-0.699318	-2.30513	0	0	48	COP1;PSMA2;PSMA3;PSMA4;PSMA5;PSMA6;PSMA7;PSMB2;PSMB3;PSMB4;PSMB5;PSMB6;PSMB7;PSMB8;PSMB9;PSMC1;PSMC2;PSMC3;PSMC4;PSMD1;PSMD11;PSMD14;PSMD2;PSMD3;PSMD4;PSMD5;PSMD8;PSME2;PSME3;PSME4;PSMF1;RPS27A;SEM1;TP53;UBA52	pathway_Reactome	invasive	FOXJ1neg_vs_invasive
DNA Replication Pre-Initiation	-0.655828	-2.30533	0	0	73	E2F1;E2F3;GMNN;MCM2;MCM3;MCM4;MCM5;MCM6;MCM7;MCM8;ORC6;POLE3;PRIM1;PSMA2;PSMA3;PSMA4;PSMA5;PSMA6;PSMA7;PSMB2;PSMB3;PSMB4;PSMB5;PSMB6;PSMB7;PSMB8;PSMB9;PSMC1;PSMC2;PSMC3;PSMC4;PSMD1;PSMD11;PSMD14;PSMD2;PSMD3;PSMD4;PSMD5;PSMD8;PSME2;PSME3;PSME4;PSMF1;RPA1;RPS27A;SEM1;UBA52	pathway_Reactome	invasive	FOXJ1neg_vs_invasive
Regulation of activated PAK-2p34 by proteasome mediated degradation	-0.704	-2.30664	0	0	46	PAK2;PSMA2;PSMA3;PSMA4;PSMA5;PSMA6;PSMA7;PSMB2;PSMB3;PSMB4;PSMB5;PSMB6;PSMB7;PSMB8;PSMB9;PSMC1;PSMC2;PSMC3;PSMC4;PSMD1;PSMD11;PSMD14;PSMD2;PSMD3;PSMD4;PSMD5;PSMD8;PSME2;PSME3;PSME4;PSMF1;RPS27A;SEM1;UBA52	pathway_Reactome	invasive	FOXJ1neg_vs_invasive
APC/C:Cdc20 mediated degradation of mitotic proteins	-0.671854	-2.31488	0	0	66	ANAPC11;ANAPC15;ANAPC5;BUB3;CCNB1;CDC20;CDK1;PSMA2;PSMA3;PSMA4;PSMA5;PSMA6;PSMA7;PSMB2;PSMB3;PSMB4;PSMB5;PSMB6;PSMB7;PSMB8;PSMB9;PSMC1;PSMC2;PSMC3;PSMC4;PSMD1;PSMD11;PSMD14;PSMD2;PSMD3;PSMD4;PSMD5;PSMD8;PSME2;PSME3;PSME4;PSMF1;PTTG1;RPS27A;SEM1;UBA52;UBE2C;UBE2E1	pathway_Reactome	invasive	FOXJ1neg_vs_invasive
Degradation of DVL	-0.698281	-2.31629	0	0	51	CUL3;DVL1;DVL3;PSMA2;PSMA3;PSMA4;PSMA5;PSMA6;PSMA7;PSMB2;PSMB3;PSMB4;PSMB5;PSMB6;PSMB7;PSMB8;PSMB9;PSMC1;PSMC2;PSMC3;PSMC4;PSMD1;PSMD11;PSMD14;PSMD2;PSMD3;PSMD4;PSMD5;PSMD8;PSME2;PSME3;PSME4;PSMF1;RBX1;RPS27A;SEM1;UBA52	pathway_Reactome	invasive	FOXJ1neg_vs_invasive
Separation of Sister Chromatids	-0.616721	-2.31945	0	0	138	ANAPC11;ANAPC15;ANAPC5;AURKB;BIRC5;BUB3;CDC20;CDCA8;CENPA;CENPF;CENPO;CKAP5;DYNC1H1;DYNC1I2;DYNLL2;ESPL1;INCENP;KIF2C;KNL1;KNTC1;NSL1;NUP107;NUP133;PDS5A;PLK1;PPP1CC;PPP2R5C;PSMA2;PSMA3;PSMA4;PSMA5;PSMA6;PSMA7;PSMB2;PSMB3;PSMB4;PSMB5;PSMB6;PSMB7;PSMB8;PSMB9;PSMC1;PSMC2;PSMC3;PSMC4;PSMD1;PSMD11;PSMD14;PSMD2;PSMD3;PSMD4;PSMD5;PSMD8;PSME2;PSME3;PSME4;PSMF1;PTTG1;RAD21;RANGAP1;RCC2;RPS27;RPS27A;SEM1;SMC1A;SMC3;SPC24;STAG2;TUBA1C;UBA52;UBE2C;UBE2E1;XPO1;ZWILCH;ZWINT	pathway_Reactome	invasive	FOXJ1neg_vs_invasive
Regulation of Apoptosis	-0.702786	-2.32209	0	0	48	OPA1;PAK2;PSMA2;PSMA3;PSMA4;PSMA5;PSMA6;PSMA7;PSMB2;PSMB3;PSMB4;PSMB5;PSMB6;PSMB7;PSMB8;PSMB9;PSMC1;PSMC2;PSMC3;PSMC4;PSMD1;PSMD11;PSMD14;PSMD2;PSMD3;PSMD4;PSMD5;PSMD8;PSME2;PSME3;PSME4;PSMF1;RPS27A;SEM1;UBA52	pathway_Reactome	invasive	FOXJ1neg_vs_invasive
PCP/CE pathway	-0.664649	-2.32307	0	0	74	AP2A1;AP2M1;AP2S1;CLTA;CLTC;DVL1;DVL3;FZD3;PFN1;PSMA2;PSMA3;PSMA4;PSMA5;PSMA6;PSMA7;PSMB2;PSMB3;PSMB4;PSMB5;PSMB6;PSMB7;PSMB8;PSMB9;PSMC1;PSMC2;PSMC3;PSMC4;PSMD1;PSMD11;PSMD14;PSMD2;PSMD3;PSMD4;PSMD5;PSMD8;PSME2;PSME3;PSME4;PSMF1;RHOA;RPS27A;RYK;SCRIB;SEM1;UBA52;WNT11	pathway_Reactome	invasive	FOXJ1neg_vs_invasive
APC/C:Cdc20 mediated degradation of Securin	-0.681328	-2.3259	0	0	60	ANAPC11;ANAPC15;ANAPC5;CDC20;PSMA2;PSMA3;PSMA4;PSMA5;PSMA6;PSMA7;PSMB2;PSMB3;PSMB4;PSMB5;PSMB6;PSMB7;PSMB8;PSMB9;PSMC1;PSMC2;PSMC3;PSMC4;PSMD1;PSMD11;PSMD14;PSMD2;PSMD3;PSMD4;PSMD5;PSMD8;PSME2;PSME3;PSME4;PSMF1;PTTG1;RPS27A;SEM1;UBA52;UBE2C;UBE2E1	pathway_Reactome	invasive	FOXJ1neg_vs_invasive
Activation of APC/C and APC/C:Cdc20 mediated degradation of mitotic proteins	-0.673504	-2.32751	0	0	67	ANAPC11;ANAPC15;ANAPC5;BUB3;CCNB1;CDC20;CDK1;PLK1;PSMA2;PSMA3;PSMA4;PSMA5;PSMA6;PSMA7;PSMB2;PSMB3;PSMB4;PSMB5;PSMB6;PSMB7;PSMB8;PSMB9;PSMC1;PSMC2;PSMC3;PSMC4;PSMD1;PSMD11;PSMD14;PSMD2;PSMD3;PSMD4;PSMD5;PSMD8;PSME2;PSME3;PSME4;PSMF1;PTTG1;RPS27A;SEM1;UBA52;UBE2C;UBE2E1	pathway_Reactome	invasive	FOXJ1neg_vs_invasive
Cdc20:Phospho-APC/C mediated degradation of Cyclin A	-0.677673	-2.32976	0	0	63	ANAPC11;ANAPC15;ANAPC5;BUB3;CDC20;CDK1;PSMA2;PSMA3;PSMA4;PSMA5;PSMA6;PSMA7;PSMB2;PSMB3;PSMB4;PSMB5;PSMB6;PSMB7;PSMB8;PSMB9;PSMC1;PSMC2;PSMC3;PSMC4;PSMD1;PSMD11;PSMD14;PSMD2;PSMD3;PSMD4;PSMD5;PSMD8;PSME2;PSME3;PSME4;PSMF1;RPS27A;SEM1;UBA52;UBE2C;UBE2E1	pathway_Reactome	invasive	FOXJ1neg_vs_invasive
Regulation of APC/C activators between G1/S and early anaphase	-0.669305	-2.33053	0	0	68	ANAPC11;ANAPC15;ANAPC5;BUB3;CCNB1;CDC20;CDK1;PLK1;PSMA2;PSMA3;PSMA4;PSMA5;PSMA6;PSMA7;PSMB2;PSMB3;PSMB4;PSMB5;PSMB6;PSMB7;PSMB8;PSMB9;PSMC1;PSMC2;PSMC3;PSMC4;PSMD1;PSMD11;PSMD14;PSMD2;PSMD3;PSMD4;PSMD5;PSMD8;PSME2;PSME3;PSME4;PSMF1;RPS27A;SEM1;UBA52;UBE2C;UBE2E1	pathway_Reactome	invasive	FOXJ1neg_vs_invasive
AUF1 (hnRNP D0) binds and destabilizes mRNA	-0.698999	-2.33244	0	0	52	EIF4G1;HSPA1A;HSPA8;HSPB1;PABPC1;PSMA2;PSMA3;PSMA4;PSMA5;PSMA6;PSMA7;PSMB2;PSMB3;PSMB4;PSMB5;PSMB6;PSMB7;PSMB8;PSMB9;PSMC1;PSMC2;PSMC3;PSMC4;PSMD1;PSMD11;PSMD14;PSMD2;PSMD3;PSMD4;PSMD5;PSMD8;PSME2;PSME3;PSME4;PSMF1;RPS27A;SEM1;UBA52	pathway_Reactome	invasive	FOXJ1neg_vs_invasive
APC/C:Cdh1 mediated degradation of Cdc20 and other APC/C:Cdh1 targeted proteins in late mitosis/early G1	-0.675555	-2.33697	0	0	64	ANAPC11;ANAPC15;ANAPC5;AURKB;CDC20;PLK1;PSMA2;PSMA3;PSMA4;PSMA5;PSMA6;PSMA7;PSMB2;PSMB3;PSMB4;PSMB5;PSMB6;PSMB7;PSMB8;PSMB9;PSMC1;PSMC2;PSMC3;PSMC4;PSMD1;PSMD11;PSMD14;PSMD2;PSMD3;PSMD4;PSMD5;PSMD8;PSME2;PSME3;PSME4;PSMF1;PTTG1;RPS27A;SEM1;UBA52;UBE2C;UBE2E1	pathway_Reactome	invasive	FOXJ1neg_vs_invasive
UCH proteinases	-0.663261	-2.33711	0	0	73	ACTL6A;ADRM1;NEDD8;PSMA2;PSMA3;PSMA4;PSMA5;PSMA6;PSMA7;PSMB2;PSMB3;PSMB4;PSMB5;PSMB6;PSMB7;PSMB8;PSMB9;PSMC1;PSMC2;PSMC3;PSMC4;PSMD1;PSMD11;PSMD14;PSMD2;PSMD3;PSMD4;PSMD5;PSMD8;PSME2;PSME3;PSME4;PSMF1;RPS27A;RUVBL1;SEM1;TFPT;UBA52;UCHL1;UCHL3;UCHL5;YY1	pathway_Reactome	invasive	FOXJ1neg_vs_invasive
Respiratory electron transport, ATP synthesis by chemiosmotic coupling, and heat production by uncoupling proteins.	-0.649804	-2.35823	0	0	102	ACAD9;ATP5F1A;ATP5F1B;ATP5F1C;ATP5F1E;ATP5MC3;ATP5ME;ATP5MF;ATP5PB;ATP5PD;ATP5PF;ATP5PO;COX5A;COX5B;COX6A1;COX6B1;COX6C;COX7A2L;COX7B;COX8A;CYC1;CYCS;LRPPRC;NDUFA1;NDUFA12;NDUFA6;NDUFA8;NDUFA9;NDUFAB1;NDUFB1;NDUFB10;NDUFB2;NDUFB3;NDUFB4;NDUFB5;NDUFB7;NDUFB9;NDUFS2;NDUFS3;NDUFS5;NDUFS6;NDUFS8;NDUFV1;NDUFV3;SDHB;SDHC;SDHD;TIMMDC1;UCP2;UQCRB;UQCRC1;UQCRFS1	pathway_Reactome	invasive	FOXJ1neg_vs_invasive
G2/M Checkpoints	-0.640765	-2.35835	0	0	109	BABAM1;BRCC3;CCNB1;CCNB2;CDK1;CHEK2;HUS1;MCM2;MCM3;MCM4;MCM5;MCM6;MCM7;MCM8;MRE11;NSD2;ORC6;PSMA2;PSMA3;PSMA4;PSMA5;PSMA6;PSMA7;PSMB2;PSMB3;PSMB4;PSMB5;PSMB6;PSMB7;PSMB8;PSMB9;PSMC1;PSMC2;PSMC3;PSMC4;PSMD1;PSMD11;PSMD14;PSMD2;PSMD3;PSMD4;PSMD5;PSMD8;PSME2;PSME3;PSME4;PSMF1;RAD1;RBBP8;RFC2;RFC3;RFC4;RFC5;RPA1;RPS27A;SEM1;SUMO1;TOPBP1;TP53;UBA52;UBE2V2;YWHAB;YWHAE;YWHAG;YWHAH;YWHAQ;YWHAZ	pathway_Reactome	invasive	FOXJ1neg_vs_invasive
Assembly of the pre-replicative complex	-0.705475	-2.39806	0	0	59	E2F1;E2F3;GMNN;MCM2;MCM3;MCM4;MCM5;MCM6;MCM7;MCM8;ORC6;PSMA2;PSMA3;PSMA4;PSMA5;PSMA6;PSMA7;PSMB2;PSMB3;PSMB4;PSMB5;PSMB6;PSMB7;PSMB8;PSMB9;PSMC1;PSMC2;PSMC3;PSMC4;PSMD1;PSMD11;PSMD14;PSMD2;PSMD3;PSMD4;PSMD5;PSMD8;PSME2;PSME3;PSME4;PSMF1;RPS27A;SEM1;UBA52	pathway_Reactome	invasive	FOXJ1neg_vs_invasive
SRP-dependent cotranslational protein targeting to membrane	-0.581348	-2.0875	0	1.02631e-05	106	DDOST;RPL15;RPL18A;RPL21;RPL22;RPL22L1;RPL24;RPL30;RPL31;RPL32;RPL35;RPL35A;RPL37;RPL37A;RPL38;RPL39;RPL39L;RPL4;RPL7;RPL8;RPLP0;RPLP1;RPN1;RPN2;RPS10;RPS11;RPS15A;RPS16;RPS17;RPS18;RPS19;RPS2;RPS20;RPS21;RPS24;RPS26;RPS27;RPS27A;RPS3;RPS7;RPS8;RPSA;SEC11A;SEC61A1;SEC61G;SPCS2;SRP14;SRP68;SRP9;SRPRB;SSR1;SSR2;TRAM1;UBA52	pathway_Reactome	invasive	FOXJ1neg_vs_invasive
Mitotic G1-G1/S phases	-0.558002	-2.0884	0	1.03734e-05	127	AKT1;CABLES1;CCNB1;CDK1;CDK4;CDKN2A;CKS1B;E2F1;E2F3;E2F4;E2F5;GMNN;HDAC1;MCM2;MCM3;MCM4;MCM5;MCM6;MCM7;MCM8;MYBL2;ORC6;PCNA;POLE3;PRIM1;PSMA2;PSMA3;PSMA4;PSMA5;PSMA6;PSMA7;PSMB2;PSMB3;PSMB4;PSMB5;PSMB6;PSMB7;PSMB8;PSMB9;PSMC1;PSMC2;PSMC3;PSMC4;PSMD1;PSMD11;PSMD14;PSMD2;PSMD3;PSMD4;PSMD5;PSMD8;PSME2;PSME3;PSMF1;RBBP4;RPA1;RPS27A;SEM1;SRC;TFDP1;TFDP2;TK1;TOP2A;TYMS;UBA52	pathway_Reactome	invasive	FOXJ1neg_vs_invasive
Mitochondrial translation initiation	-0.604008	-2.09331	0	1.04862e-05	78	AURKAIP1;CHCHD1;DAP3;GADD45GIP1;MRPL11;MRPL12;MRPL13;MRPL14;MRPL15;MRPL16;MRPL19;MRPL2;MRPL20;MRPL21;MRPL24;MRPL28;MRPL3;MRPL30;MRPL33;MRPL37;MRPL41;MRPL42;MRPL47;MRPL50;MRPL51;MRPL55;MRPL57;MRPL9;MRPS10;MRPS11;MRPS12;MRPS15;MRPS16;MRPS17;MRPS18A;MRPS18B;MRPS24;MRPS25;MRPS26;MRPS30;MRPS34;MRPS35;MRPS5;MRPS6;MRPS7;MRPS9;MTIF2;PTCD3	pathway_Reactome	invasive	FOXJ1neg_vs_invasive
Apoptosis	-0.559426	-2.09459	0	1.06014e-05	133	ADD1;AKT1;APPL1;BAK1;BCAP31;BCL2L11;BID;CASP8;CTNNB1;CYCS;DFFA;DNM1L;DSG2;DSP;DYNLL2;E2F1;FASLG;HMGB1;HMGB2;KPNA1;KPNB1;LMNB1;MAGED1;MAPK8;OPA1;PAK2;PPP3R1;PSMA2;PSMA3;PSMA4;PSMA5;PSMA6;PSMA7;PSMB2;PSMB3;PSMB4;PSMB5;PSMB6;PSMB7;PSMB8;PSMB9;PSMC1;PSMC2;PSMC3;PSMC4;PSMD1;PSMD11;PSMD14;PSMD2;PSMD3;PSMD4;PSMD5;PSMD8;PSME1;PSME2;PSME3;PSME4;PSMF1;PTK2;RPS27A;SEM1;STK24;STK26;TFDP1;TFDP2;TP53;TRAF2;UBA52;YWHAB;YWHAE;YWHAG;YWHAH;YWHAQ;YWHAZ	pathway_Reactome	invasive	FOXJ1neg_vs_invasive
Programmed Cell Death	-0.559426	-2.09459	0	1.06014e-05	133	ADD1;AKT1;APPL1;BAK1;BCAP31;BCL2L11;BID;CASP8;CTNNB1;CYCS;DFFA;DNM1L;DSG2;DSP;DYNLL2;E2F1;FASLG;HMGB1;HMGB2;KPNA1;KPNB1;LMNB1;MAGED1;MAPK8;OPA1;PAK2;PPP3R1;PSMA2;PSMA3;PSMA4;PSMA5;PSMA6;PSMA7;PSMB2;PSMB3;PSMB4;PSMB5;PSMB6;PSMB7;PSMB8;PSMB9;PSMC1;PSMC2;PSMC3;PSMC4;PSMD1;PSMD11;PSMD14;PSMD2;PSMD3;PSMD4;PSMD5;PSMD8;PSME1;PSME2;PSME3;PSME4;PSMF1;PTK2;RPS27A;SEM1;STK24;STK26;TFDP1;TFDP2;TP53;TRAF2;UBA52;YWHAB;YWHAE;YWHAG;YWHAH;YWHAQ;YWHAZ	pathway_Reactome	invasive	FOXJ1neg_vs_invasive
Hedgehog 'off' state	-0.591281	-2.09482	0	1.08396e-05	79	GNAS;GSK3B;IFT172;IFT57;ITCH;PRKACA;PRKACB;PSMA2;PSMA3;PSMA4;PSMA5;PSMA6;PSMA7;PSMB2;PSMB3;PSMB4;PSMB5;PSMB6;PSMB7;PSMB8;PSMB9;PSMC1;PSMC2;PSMC3;PSMC4;PSMD1;PSMD11;PSMD14;PSMD2;PSMD3;PSMD4;PSMD5;PSMD8;PSME2;PSME3;PSME4;PSMF1;RBX1;RPS27A;SEM1;TUBA1C;UBA52	pathway_Reactome	invasive	FOXJ1neg_vs_invasive
M Phase	-0.532097	-2.08528	0	2.031e-05	249	ANAPC11;ANAPC15;ANAPC5;ARPP19;AURKB;BANF1;BIRC5;BUB3;CCNB1;CCNB2;CDC20;CDCA8;CDK1;CENPA;CENPF;CENPO;CEP131;CEP41;CKAP5;CSNK2B;CTDNEP1;DCTN1;DYNC1H1;DYNC1I2;DYNLL2;ESPL1;GORASP2;HAUS8;HSP90AA1;INCENP;KIF2C;KNL1;KNTC1;LMNB1;MZT1;MZT2A;NCAPD2;NCAPG;NCAPG2;NSL1;NUMA1;NUP107;NUP133;NUP153;NUP155;NUP205;PDS5A;PLK1;PPP1CC;PPP2R5C;PRKACA;PSMA2;PSMA3;PSMA4;PSMA5;PSMA6;PSMA7;PSMB2;PSMB3;PSMB4;PSMB5;PSMB6;PSMB7;PSMB8;PSMB9;PSMC1;PSMC2;PSMC3;PSMC4;PSMD1;PSMD11;PSMD14;PSMD2;PSMD3;PSMD4;PSMD5;PSMD8;PSME2;PSME3;PSME4;PSMF1;PTTG1;RAB1A;RAB1B;RAB2A;RAD21;RANGAP1;RCC2;RPS27;RPS27A;SEM1;SET;SMC1A;SMC3;SMC4;SPC24;SSNA1;STAG2;TMPO;TPR;TUBA1C;TUBB;UBA52;UBE2C;UBE2E1;VRK1;XPO1;YWHAE;YWHAG;ZWILCH;ZWINT	pathway_Reactome	invasive	FOXJ1neg_vs_invasive
Mitochondrial translation termination	-0.597115	-2.0728	0	2.98369e-05	78	AURKAIP1;CHCHD1;DAP3;GADD45GIP1;MRPL11;MRPL12;MRPL13;MRPL14;MRPL15;MRPL16;MRPL19;MRPL2;MRPL20;MRPL21;MRPL24;MRPL28;MRPL3;MRPL30;MRPL33;MRPL37;MRPL41;MRPL42;MRPL47;MRPL50;MRPL51;MRPL55;MRPL57;MRPL9;MRPS10;MRPS11;MRPS12;MRPS15;MRPS16;MRPS17;MRPS18A;MRPS18B;MRPS24;MRPS25;MRPS26;MRPS30;MRPS34;MRPS35;MRPS5;MRPS6;MRPS7;MRPS9;PTCD3	pathway_Reactome	invasive	FOXJ1neg_vs_invasive
Regulation of RUNX2 expression and activity	-0.611874	-2.07727	0	3.01477e-05	61	GSK3B;PSMA2;PSMA3;PSMA4;PSMA5;PSMA6;PSMA7;PSMB2;PSMB3;PSMB4;PSMB5;PSMB6;PSMB7;PSMB8;PSMB9;PSMC1;PSMC2;PSMC3;PSMC4;PSMD1;PSMD11;PSMD14;PSMD2;PSMD3;PSMD4;PSMD5;PSMD8;PSME2;PSME3;PSME4;PSMF1;RBX1;RPS27A;SEM1;STAT1;UBA52	pathway_Reactome	invasive	FOXJ1neg_vs_invasive
Mitochondrial translation elongation	-0.595463	-2.06072	0	3.89789e-05	79	AURKAIP1;CHCHD1;DAP3;GADD45GIP1;MRPL11;MRPL12;MRPL13;MRPL14;MRPL15;MRPL16;MRPL19;MRPL2;MRPL20;MRPL21;MRPL24;MRPL28;MRPL3;MRPL30;MRPL33;MRPL37;MRPL41;MRPL42;MRPL47;MRPL50;MRPL51;MRPL55;MRPL57;MRPL9;MRPS10;MRPS11;MRPS12;MRPS15;MRPS16;MRPS17;MRPS18A;MRPS18B;MRPS24;MRPS25;MRPS26;MRPS30;MRPS34;MRPS35;MRPS5;MRPS6;MRPS7;MRPS9;PTCD3;TUFM	pathway_Reactome	invasive	FOXJ1neg_vs_invasive
Cell Cycle, Mitotic	-0.516642	-2.0615	0	3.93766e-05	363	AKT1;ANAPC11;ANAPC15;ANAPC5;ARPP19;AURKB;BANF1;BIRC5;BUB3;CABLES1;CCNB1;CCNB2;CDC20;CDC25B;CDCA8;CDK1;CDK4;CDKN2A;CENPA;CENPF;CENPO;CEP131;CEP41;CKAP5;CKS1B;CSNK2B;CTDNEP1;DCTN1;DYNC1H1;DYNC1I2;DYNLL2;E2F1;E2F3;E2F4;E2F5;ESPL1;FOXM1;GINS1;GINS2;GINS3;GMNN;GORASP2;GSK3B;HAUS8;HDAC1;HSP90AA1;HSP90AB1;INCENP;KIF2C;KNL1;KNTC1;LMNB1;MCM2;MCM3;MCM4;MCM5;MCM6;MCM7;MCM8;MYBL2;MZT1;MZT2A;NCAPD2;NCAPG;NCAPG2;NSL1;NUMA1;NUP107;NUP133;NUP153;NUP155;NUP205;OPTN;ORC6;PCNA;PDS5A;PLK1;POLD1;POLD2;POLE3;PPME1;PPP1CB;PPP1CC;PPP2R5C;PRIM1;PRKACA;PSMA2;PSMA3;PSMA4;PSMA5;PSMA6;PSMA7;PSMB2;PSMB3;PSMB4;PSMB5;PSMB6;PSMB7;PSMB8;PSMB9;PSMC1;PSMC2;PSMC3;PSMC4;PSMD1;PSMD11;PSMD14;PSMD2;PSMD3;PSMD4;PSMD5;PSMD8;PSME2;PSME3;PSME4;PSMF1;PTTG1;RAB1A;RAB1B;RAB2A;RAB8A;RAD21;RANGAP1;RBBP4;RCC2;RFC2;RFC3;RFC4;RFC5;RPA1;RPS27;RPS27A;SEM1;SET;SMC1A;SMC3;SMC4;SPC24;SRC;SSNA1;STAG2;TFDP1;TK1;TMPO;TOP2A;TP53;TPR;TPX2;TUBA1C;TUBB;TYMS;UBA52;UBE2C;UBE2E1;VRK1;XPO1;YWHAE;YWHAG;ZWILCH;ZWINT	pathway_Reactome	invasive	FOXJ1neg_vs_invasive
Nonsense Mediated Decay (NMD) independent of the Exon Junction Complex (EJC)	-0.581541	-2.05903	0	4.82363e-05	89	EIF4G1;GSPT1;NCBP2;PABPC1;RPL15;RPL18A;RPL21;RPL22;RPL22L1;RPL24;RPL30;RPL31;RPL32;RPL35;RPL35A;RPL37;RPL37A;RPL39;RPL39L;RPL7;RPL8;RPLP0;RPLP1;RPS10;RPS15A;RPS16;RPS17;RPS18;RPS2;RPS20;RPS21;RPS24;RPS27;RPS27A;RPS3;RPS7;RPS8;RPSA;UBA52	pathway_Reactome	invasive	FOXJ1neg_vs_invasive
Downstream signaling events of B Cell Receptor (BCR)	-0.592882	-2.05768	0	5.73105e-05	73	CALM2;FKBP1A;KRAS;NRAS;PPIA;PPP3R1;PSMA2;PSMA3;PSMA4;PSMA5;PSMA6;PSMA7;PSMB2;PSMB3;PSMB4;PSMB5;PSMB6;PSMB7;PSMB8;PSMB9;PSMC1;PSMC2;PSMC3;PSMC4;PSMD1;PSMD11;PSMD14;PSMD2;PSMD3;PSMD4;PSMD5;PSMD8;PSME2;PSME3;PSME4;PSMF1;RPS27A;SEM1;UBA52	pathway_Reactome	invasive	FOXJ1neg_vs_invasive
Eukaryotic Translation Elongation	-0.582572	-2.05572	0	8.51229e-05	85	EEF1B2;EEF1D;EEF1G;RPL15;RPL18A;RPL21;RPL22;RPL22L1;RPL24;RPL30;RPL31;RPL32;RPL35;RPL35A;RPL37;RPL37A;RPL38;RPL39;RPL39L;RPL4;RPL7;RPL8;RPLP0;RPLP1;RPS10;RPS11;RPS15A;RPS16;RPS17;RPS18;RPS19;RPS2;RPS20;RPS21;RPS24;RPS26;RPS27;RPS27A;RPS3;RPS7;RPS8;RPSA;UBA52	pathway_Reactome	invasive	FOXJ1neg_vs_invasive
APC/C:Cdc20 mediated degradation of Cyclin B	-0.740006	-2.0462	0	9.1012e-05	19	ANAPC11;ANAPC15;ANAPC5;CCNB1;CDC20;CDK1;RPS27A;UBA52;UBE2C;UBE2E1	pathway_Reactome	invasive	FOXJ1neg_vs_invasive
SCF(Skp2)-mediated degradation of p27/p21	-0.606221	-2.04623	0	9.18787e-05	56	CDK4;CKS1B;PSMA2;PSMA3;PSMA4;PSMA5;PSMA6;PSMA7;PSMB2;PSMB3;PSMB4;PSMB5;PSMB6;PSMB7;PSMB8;PSMB9;PSMC1;PSMC2;PSMC3;PSMC4;PSMD1;PSMD11;PSMD14;PSMD2;PSMD3;PSMD4;PSMD5;PSMD8;PSME2;PSME3;PSMF1;RPS27A;SEM1;UBA52	pathway_Reactome	invasive	FOXJ1neg_vs_invasive
Cyclin A:Cdk2-associated events at S phase entry	-0.580982	-2.04747	0	9.27622e-05	75	AKT1;CABLES1;CDC25B;CDK4;CKS1B;E2F1;E2F4;E2F5;PSMA2;PSMA3;PSMA4;PSMA5;PSMA6;PSMA7;PSMB2;PSMB3;PSMB4;PSMB5;PSMB6;PSMB7;PSMB8;PSMB9;PSMC1;PSMC2;PSMC3;PSMC4;PSMD1;PSMD11;PSMD14;PSMD2;PSMD3;PSMD4;PSMD5;PSMD8;PSME2;PSME3;PSMF1;RBBP4;RPS27A;SEM1;TFDP1;TFDP2;UBA52	pathway_Reactome	invasive	FOXJ1neg_vs_invasive
Host Interactions of HIV factors	-0.553516	-2.05209	0	9.36628e-05	116	AP2A1;AP2M1;AP2S1;ARF1;B2M;BANF1;ELOC;HMGA1;KPNA1;KPNB1;NUP107;NUP133;NUP153;NUP155;NUP205;PAK2;PPIA;PSMA2;PSMA3;PSMA4;PSMA5;PSMA6;PSMA7;PSMB2;PSMB3;PSMB4;PSMB5;PSMB6;PSMB7;PSMB8;PSMB9;PSMC1;PSMC2;PSMC3;PSMC4;PSMD1;PSMD11;PSMD14;PSMD2;PSMD3;PSMD4;PSMD5;PSMD8;PSME2;PSME3;PSME4;PSMF1;RAN;RANBP1;RANGAP1;RBX1;RPS27A;SEM1;SLC25A5;TPR;UBA52;XPO1	pathway_Reactome	invasive	FOXJ1neg_vs_invasive
DNA damage response, detection of DNA damage	-0.668563	-2.02611	0	9.39115e-05	34	CUL4B;DDB1;DNAJA1;HMGA2;MRPS11;MRPS26;MRPS35;MRPS9;PARP1;PCNA;POLD1;POLD2;RFC2;RFC3;RFC4;RFC5;RPA1;RPS27A;RPS3;SOX4;UBA52;USP1	geneontology_Biological_Process_noRedundant	invasive	FOXJ1neg_vs_invasive
Cyclin E associated events during G1/S transition	-0.576471	-2.03004	0	9.47499e-05	74	AKT1;CABLES1;CDK4;CKS1B;E2F1;E2F4;E2F5;PSMA2;PSMA3;PSMA4;PSMA5;PSMA6;PSMA7;PSMB2;PSMB3;PSMB4;PSMB5;PSMB6;PSMB7;PSMB8;PSMB9;PSMC1;PSMC2;PSMC3;PSMC4;PSMD1;PSMD11;PSMD14;PSMD2;PSMD3;PSMD4;PSMD5;PSMD8;PSME2;PSME3;PSMF1;RBBP4;RPS27A;SEM1;TFDP1;TFDP2;UBA52	pathway_Reactome	invasive	FOXJ1neg_vs_invasive
Complex I biogenesis	-0.623628	-2.03067	0	9.56036e-05	45	ACAD9;NDUFA1;NDUFA12;NDUFA13;NDUFA6;NDUFA8;NDUFA9;NDUFAB1;NDUFAF2;NDUFAF7;NDUFB1;NDUFB10;NDUFB2;NDUFB3;NDUFB4;NDUFB5;NDUFB7;NDUFB8;NDUFB9;NDUFS2;NDUFS3;NDUFS5;NDUFS6;NDUFS8;NDUFV1;NDUFV2;NDUFV3;TIMMDC1;TMEM126B	pathway_Reactome	invasive	FOXJ1neg_vs_invasive
Signaling by NOTCH4	-0.579688	-2.03083	0	9.64727e-05	72	AKT1;APH1A;HEY2;MAML1;PSENEN;PSMA2;PSMA3;PSMA4;PSMA5;PSMA6;PSMA7;PSMB2;PSMB3;PSMB4;PSMB5;PSMB6;PSMB7;PSMB8;PSMB9;PSMC1;PSMC2;PSMC3;PSMC4;PSMD1;PSMD11;PSMD14;PSMD2;PSMD3;PSMD4;PSMD5;PSMD8;PSME2;PSME3;PSMF1;RBPJ;RBX1;RPS27A;SEM1;TACC3;UBA52;YWHAZ	pathway_Reactome	invasive	FOXJ1neg_vs_invasive
Mitochondrial translation	-0.583589	-2.03212	0	9.73577e-05	83	AURKAIP1;CHCHD1;DAP3;GADD45GIP1;MRPL11;MRPL12;MRPL13;MRPL14;MRPL15;MRPL16;MRPL19;MRPL2;MRPL20;MRPL21;MRPL24;MRPL28;MRPL3;MRPL30;MRPL33;MRPL37;MRPL41;MRPL42;MRPL47;MRPL50;MRPL51;MRPL55;MRPL57;MRPL9;MRPS10;MRPS11;MRPS12;MRPS15;MRPS16;MRPS17;MRPS18A;MRPS18B;MRPS24;MRPS25;MRPS26;MRPS30;MRPS34;MRPS35;MRPS5;MRPS6;MRPS7;MRPS9;MTIF2;PTCD3;TUFM	pathway_Reactome	invasive	FOXJ1neg_vs_invasive
RHO GTPase Effectors	-0.533127	-2.03368	0	9.82592e-05	182	ABI2;ACTR2;ACTR3;ARPC1A;ARPC1B;ARPC2;ARPC3;ARPC4;ARPC5;AURKB;BIRC5;BRK1;BUB3;CALM2;CDC20;CDC42;CDCA8;CENPA;CENPF;CENPO;CFL1;CKAP5;CTNNA1;CTNNB1;CTTN;CYBA;CYFIP1;DVL1;DVL3;DYNC1H1;DYNC1I2;DYNLL2;FLNA;INCENP;IQGAP1;ITGB1;KIF2C;KIF5B;KNL1;KNTC1;MEN1;MYL12A;MYL6;MYL9;NCK1;NCKAP1;NSL1;NUP107;NUP133;PAK1;PAK2;PFN1;PKN1;PKN3;PLK1;PPP1CB;PPP1CC;PPP2R5C;PRC1;PTK2;RANGAP1;RCC2;RHOA;RHOC;RHOQ;RPS27;SPC24;SRC;TUBA1C;XPO1;YWHAB;YWHAE;YWHAG;YWHAH;YWHAQ;YWHAZ;ZWILCH;ZWINT	pathway_Reactome	invasive	FOXJ1neg_vs_invasive
TP53 Regulates Metabolic Genes	-0.600459	-2.04249	0	9.91775e-05	61	AGO2;AKT1;COX5A;COX5B;COX6A1;COX6B1;COX6C;COX7A2L;COX7B;COX8A;CYCS;G6PD;GPI;LAMTOR2;LAMTOR4;LAMTOR5;LRPPRC;PRDX1;PRDX2;TP53;TXN;YWHAB;YWHAE;YWHAG;YWHAQ;YWHAZ	pathway_Reactome	invasive	FOXJ1neg_vs_invasive
TNFR2 non-canonical NF-kB pathway	-0.579526	-2.02553	0	0.00010155	71	FASLG;LTB;LTBR;PSMA2;PSMA3;PSMA4;PSMA5;PSMA6;PSMA7;PSMB2;PSMB3;PSMB4;PSMB5;PSMB6;PSMB7;PSMB8;PSMB9;PSMC1;PSMC2;PSMC3;PSMC4;PSMD1;PSMD11;PSMD14;PSMD2;PSMD3;PSMD4;PSMD5;PSMD8;PSME2;PSME3;PSME4;PSMF1;RPS27A;SEM1;TNFRSF9;UBA52	pathway_Reactome	invasive	FOXJ1neg_vs_invasive
Activation of NF-kappaB in B cells	-0.597809	-2.02205	0	0.000106283	59	PSMA2;PSMA3;PSMA4;PSMA5;PSMA6;PSMA7;PSMB2;PSMB3;PSMB4;PSMB5;PSMB6;PSMB7;PSMB8;PSMB9;PSMC1;PSMC2;PSMC3;PSMC4;PSMD1;PSMD11;PSMD14;PSMD2;PSMD3;PSMD4;PSMD5;PSMD8;PSME2;PSME3;PSME4;PSMF1;RPS27A;SEM1;UBA52	pathway_Reactome	invasive	FOXJ1neg_vs_invasive
Regulation of mRNA stability by proteins that bind AU-rich elements	-0.5721	-2.02274	0	0.000107192	80	AKT1;ANP32A;EIF4G1;ELAVL1;EXOSC5;HSPA1A;HSPA8;HSPB1;KHSRP;MAPKAPK2;PABPC1;PSMA2;PSMA3;PSMA4;PSMA5;PSMA6;PSMA7;PSMB2;PSMB3;PSMB4;PSMB5;PSMB6;PSMB7;PSMB8;PSMB9;PSMC1;PSMC2;PSMC3;PSMC4;PSMD1;PSMD11;PSMD14;PSMD2;PSMD3;PSMD4;PSMD5;PSMD8;PSME2;PSME3;PSME4;PSMF1;RPS27A;SEM1;SET;UBA52;XPO1;YWHAB;YWHAZ	pathway_Reactome	invasive	FOXJ1neg_vs_invasive
L13a-mediated translational silencing of Ceruloplasmin expression	-0.557708	-2.02375	0	0.000108116	106	EIF2S2;EIF3E;EIF3G;EIF3H;EIF3I;EIF3K;EIF4A1;EIF4G1;EIF4H;PABPC1;RPL15;RPL18A;RPL21;RPL22;RPL22L1;RPL24;RPL30;RPL31;RPL32;RPL35;RPL35A;RPL37;RPL37A;RPL38;RPL39;RPL39L;RPL4;RPL7;RPL8;RPLP0;RPLP1;RPS10;RPS11;RPS15A;RPS16;RPS17;RPS18;RPS19;RPS2;RPS20;RPS21;RPS24;RPS26;RPS27;RPS27A;RPS3;RPS7;RPS8;RPSA;UBA52	pathway_Reactome	invasive	FOXJ1neg_vs_invasive
Formation of tubulin folding intermediates by CCT/TriC	-0.790502	-2.02396	0	0.000109056	14	CCT2;CCT3;CCT4;CCT5;CCT6A;CCT7;CCT8;TUBA1C	pathway_Reactome	invasive	FOXJ1neg_vs_invasive
Cell Cycle	-0.501358	-2.00992	0	0.000137818	433	AKT1;ANAPC11;ANAPC15;ANAPC5;ANKLE2;ARPP19;AURKB;BABAM1;BABAM2;BANF1;BIRC5;BRCC3;BUB3;CABLES1;CCNB1;CCNB2;CDC20;CDC25B;CDCA8;CDK1;CDK11A;CDK4;CDKN2A;CENPA;CENPF;CENPO;CENPW;CENPX;CEP131;CEP41;CHEK2;CKAP5;CKS1B;COP1;CSNK2B;CTDNEP1;DCTN1;DKC1;DYNC1H1;DYNC1I2;DYNLL2;E2F1;E2F3;E2F4;E2F5;ESPL1;FOXM1;GINS1;GINS2;GINS3;GMNN;GORASP2;GSK3B;HAUS8;HDAC1;HSP90AA1;HSP90AB1;HUS1;INCENP;KIF2C;KNL1;KNTC1;LMNB1;MCM2;MCM3;MCM4;MCM5;MCM6;MCM7;MCM8;MRE11;MYBL2;MZT1;MZT2A;NCAPD2;NCAPG;NCAPG2;NHP2;NSD2;NSL1;NUMA1;NUP107;NUP133;NUP153;NUP155;NUP205;OPTN;ORC6;PCNA;PDS5A;PLK1;POLD1;POLD2;POLE3;PPME1;PPP1CB;PPP1CC;PPP2R5C;PRIM1;PRKACA;PSMA2;PSMA3;PSMA4;PSMA5;PSMA6;PSMA7;PSMB2;PSMB3;PSMB4;PSMB5;PSMB6;PSMB7;PSMB8;PSMB9;PSMC1;PSMC2;PSMC3;PSMC4;PSMD1;PSMD11;PSMD14;PSMD2;PSMD3;PSMD4;PSMD5;PSMD8;PSME2;PSME3;PSME4;PSMF1;PTTG1;RAB1A;RAB1B;RAB2A;RAB8A;RAD1;RAD21;RANGAP1;RBBP4;RBBP7;RBBP8;RBX1;RCC2;REC8;RFC2;RFC3;RFC4;RFC5;RPA1;RPS27;RPS27A;RUVBL1;RUVBL2;SEM1;SET;SMC1A;SMC3;SMC4;SPC24;SRC;SSNA1;STAG2;SUMO1;TFDP1;TFDP2;TK1;TMPO;TOP2A;TOPBP1;TP53;TPR;TPX2;TUBA1C;TUBB;TYMS;UBA52;UBE2C;UBE2E1;UBE2V2;VRK1;XPO1;YWHAB;YWHAE;YWHAG;YWHAH;YWHAQ;YWHAZ;ZWILCH;ZWINT	pathway_Reactome	invasive	FOXJ1neg_vs_invasive
NADH dehydrogenase complex assembly	-0.60042	-2.0029	0	0.000144709	52	ACAD9;DMAC1;NDUFA1;NDUFA12;NDUFA13;NDUFA6;NDUFA8;NDUFA9;NDUFAB1;NDUFAF2;NDUFAF7;NDUFB1;NDUFB10;NDUFB2;NDUFB3;NDUFB4;NDUFB5;NDUFB7;NDUFB8;NDUFB9;NDUFS2;NDUFS3;NDUFS5;NDUFS6;NDUFS8;NDUFV1;NDUFV2;NDUFV3;TIMMDC1;TMEM126B	geneontology_Biological_Process_noRedundant	invasive	FOXJ1neg_vs_invasive
protein localization to endoplasmic reticulum	-0.545734	-1.99641	0	0.000159459	119	BCAP29;BCAP31;CHMP4B;DDRGK1;GPAA1;RAB10;RER1;RPL15;RPL18A;RPL21;RPL22;RPL24;RPL30;RPL31;RPL32;RPL35;RPL35A;RPL37;RPL37A;RPL38;RPL39;RPL4;RPL7;RPL8;RPLP0;RPLP1;RPS10;RPS11;RPS15A;RPS16;RPS17;RPS18;RPS19;RPS2;RPS20;RPS21;RPS24;RPS26;RPS27;RPS27A;RPS3;RPS7;RPS8;RPSA;SEC61A1;SEC61G;SPCS2;SRP14;SRP68;SRP9;SSR3;TRAM1;UBA52;UBAC2	geneontology_Biological_Process_noRedundant	invasive	FOXJ1neg_vs_invasive
Eukaryotic Translation Termination	-0.563339	-1.99372	0	0.000164709	87	GSPT1;RPL15;RPL18A;RPL21;RPL22;RPL22L1;RPL24;RPL30;RPL31;RPL32;RPL35;RPL35A;RPL37;RPL37A;RPL38;RPL39;RPL39L;RPL4;RPL7;RPL8;RPLP0;RPLP1;RPS10;RPS11;RPS15A;RPS16;RPS17;RPS18;RPS19;RPS2;RPS20;RPS21;RPS24;RPS26;RPS27;RPS27A;RPS3;RPS7;RPS8;RPSA;TRMT112;UBA52	pathway_Reactome	invasive	FOXJ1neg_vs_invasive
Formation of a pool of free 40S subunits	-0.556631	-1.99437	0	0.00016606	96	EIF3E;EIF3G;EIF3H;EIF3I;EIF3K;RPL15;RPL18A;RPL21;RPL22;RPL22L1;RPL24;RPL30;RPL31;RPL32;RPL35;RPL35A;RPL37;RPL37A;RPL38;RPL39;RPL39L;RPL4;RPL7;RPL8;RPLP0;RPLP1;RPS10;RPS11;RPS15A;RPS16;RPS17;RPS18;RPS19;RPS2;RPS20;RPS21;RPS24;RPS26;RPS27;RPS27A;RPS3;RPS7;RPS8;RPSA;UBA52	pathway_Reactome	invasive	FOXJ1neg_vs_invasive
Mitotic G2-G2/M phases	-0.524146	-1.99354	0	0.000171161	149	CCNB1;CCNB2;CDC25B;CDK1;CDK11A;CDK7;CENPF;CEP131;CEP41;CKAP5;DCTN1;DYNC1H1;DYNC1I2;E2F1;E2F3;FOXM1;HAUS7;HAUS8;HMMR;HSP90AA1;HSP90AB1;MAPRE1;MYBL2;MZT1;MZT2A;OPTN;PLK1;PLK4;PPME1;PPP1CB;PRKACA;PSMA2;PSMA3;PSMA4;PSMA5;PSMA6;PSMA7;PSMB2;PSMB3;PSMB4;PSMB5;PSMB6;PSMB7;PSMB8;PSMB9;PSMC1;PSMC2;PSMC3;PSMC4;PSMD1;PSMD11;PSMD14;PSMD2;PSMD3;PSMD4;PSMD5;PSMD8;PSME1;PSME2;PSME3;PSME4;PSMF1;RAB8A;RBBP4;RBX1;RPS27A;SEM1;SSNA1;TP53;TPX2;TUBA1C;TUBB;UBA52;XPO1;YWHAE;YWHAG	pathway_Reactome	invasive	FOXJ1neg_vs_invasive
Eukaryotic Translation Initiation	-0.544131	-1.99192	0	0.000174714	113	EIF1AX;EIF2B1;EIF2B2;EIF2B4;EIF2B5;EIF2S1;EIF2S2;EIF2S3;EIF3B;EIF3E;EIF3G;EIF3H;EIF3I;EIF3J;EIF3K;EIF4A1;EIF4A2;EIF4EBP1;EIF4G1;EIF4H;EIF5;EIF5B;PABPC1;RPL10A;RPL11;RPL14;RPL15;RPL18;RPL18A;RPL21;RPL22;RPL22L1;RPL23A;RPL24;RPL27;RPL27A;RPL28;RPL30;RPL31;RPL32;RPL35;RPL35A;RPL37;RPL37A;RPL38;RPL39;RPL39L;RPL4;RPL6;RPL7;RPL8;RPLP0;RPLP1;RPLP2;RPS10;RPS11;RPS12;RPS15A;RPS16;RPS17;RPS18;RPS19;RPS2;RPS20;RPS21;RPS24;RPS26;RPS27;RPS27A;RPS28;RPS29;RPS3;RPS4Y1;RPS7;RPS8;RPSA;UBA52	pathway_Reactome	invasive	FOXJ1neg_vs_invasive
Cap-dependent Translation Initiation	-0.544131	-1.99192	0	0.000174714	113	EIF1AX;EIF2B1;EIF2B2;EIF2B4;EIF2B5;EIF2S1;EIF2S2;EIF2S3;EIF3B;EIF3E;EIF3G;EIF3H;EIF3I;EIF3J;EIF3K;EIF4A1;EIF4A2;EIF4EBP1;EIF4G1;EIF4H;EIF5;EIF5B;PABPC1;RPL10A;RPL11;RPL14;RPL15;RPL18;RPL18A;RPL21;RPL22;RPL22L1;RPL23A;RPL24;RPL27;RPL27A;RPL28;RPL30;RPL31;RPL32;RPL35;RPL35A;RPL37;RPL37A;RPL38;RPL39;RPL39L;RPL4;RPL6;RPL7;RPL8;RPLP0;RPLP1;RPLP2;RPS10;RPS11;RPS12;RPS15A;RPS16;RPS17;RPS18;RPS19;RPS2;RPS20;RPS21;RPS24;RPS26;RPS27;RPS27A;RPS28;RPS29;RPS3;RPS4Y1;RPS7;RPS8;RPSA;UBA52	pathway_Reactome	invasive	FOXJ1neg_vs_invasive
Peptide chain elongation	-0.568764	-1.99325	0	0.00017751	82	RPL15;RPL18A;RPL21;RPL22;RPL22L1;RPL24;RPL30;RPL31;RPL32;RPL35;RPL35A;RPL37;RPL37A;RPL38;RPL39;RPL39L;RPL4;RPL7;RPL8;RPLP0;RPLP1;RPS10;RPS11;RPS15A;RPS16;RPS17;RPS18;RPS19;RPS2;RPS20;RPS21;RPS24;RPS26;RPS27;RPS27A;RPS3;RPS7;RPS8;RPSA;UBA52	pathway_Reactome	invasive	FOXJ1neg_vs_invasive
Nonsense-Mediated Decay (NMD)	-0.550305	-1.98594	0	0.000178103	108	EIF4G1;GSPT1;MAGOHB;NCBP2;PABPC1;RBM8A;RPL15;RPL18A;RPL21;RPL22;RPL22L1;RPL24;RPL30;RPL31;RPL32;RPL35;RPL35A;RPL37;RPL37A;RPL38;RPL39;RPL39L;RPL4;RPL7;RPL8;RPLP0;RPLP1;RPS10;RPS11;RPS15A;RPS16;RPS17;RPS18;RPS19;RPS2;RPS20;RPS21;RPS24;RPS26;RPS27;RPS27A;RPS3;RPS7;RPS8;RPSA;SMG5;SMG7;UBA52	pathway_Reactome	invasive	FOXJ1neg_vs_invasive
Nonsense Mediated Decay (NMD) enhanced by the Exon Junction Complex (EJC)	-0.550305	-1.98594	0	0.000178103	108	EIF4G1;GSPT1;MAGOHB;NCBP2;PABPC1;RBM8A;RPL15;RPL18A;RPL21;RPL22;RPL22L1;RPL24;RPL30;RPL31;RPL32;RPL35;RPL35A;RPL37;RPL37A;RPL38;RPL39;RPL39L;RPL4;RPL7;RPL8;RPLP0;RPLP1;RPS10;RPS11;RPS15A;RPS16;RPS17;RPS18;RPS19;RPS2;RPS20;RPS21;RPS24;RPS26;RPS27;RPS27A;RPS3;RPS7;RPS8;RPSA;SMG5;SMG7;UBA52	pathway_Reactome	invasive	FOXJ1neg_vs_invasive
translational initiation	-0.524833	-1.98793	0	0.000180886	165	AGO2;CDC123;COPS5;DDX1;DENR;EIF1AX;EIF2AK1;EIF2AK2;EIF2B1;EIF2B2;EIF2B4;EIF2B5;EIF2S1;EIF2S2;EIF2S3;EIF3B;EIF3E;EIF3G;EIF3H;EIF3I;EIF3J;EIF3K;EIF4A1;EIF4A2;EIF4E2;EIF4EBP1;EIF4EBP2;EIF4G1;EIF4H;EIF5;EIF5B;EIF6;FMR1;GLE1;HSPB1;IMPACT;KHDRBS1;LARP1;LTO1;MCTS1;MTIF2;MTOR;NCBP2;NCK1;PABPC1;PAIP1;POLR2G;PPP1CA;RBM4;RPL10A;RPL11;RPL14;RPL15;RPL18;RPL18A;RPL21;RPL22;RPL23A;RPL24;RPL27;RPL27A;RPL28;RPL30;RPL31;RPL32;RPL35;RPL35A;RPL37;RPL37A;RPL38;RPL39;RPL4;RPL6;RPL7;RPL8;RPLP0;RPLP1;RPS10;RPS11;RPS12;RPS15A;RPS16;RPS17;RPS18;RPS19;RPS2;RPS20;RPS21;RPS24;RPS26;RPS27;RPS27A;RPS28;RPS29;RPS3;RPS4Y1;RPS7;RPS8;RPSA;TICRR;TPR;UBA52;UHMK1;YTHDF2;YTHDF3	geneontology_Biological_Process_noRedundant	invasive	FOXJ1neg_vs_invasive
Resolution of Sister Chromatid Cohesion	-0.558149	-1.98277	0	0.00018134	81	AURKB;BIRC5;BUB3;CCNB1;CCNB2;CDC20;CDCA8;CDK1;CENPA;CENPF;CENPO;CKAP5;DYNC1H1;DYNC1I2;DYNLL2;INCENP;KIF2C;KNL1;KNTC1;NSL1;NUP107;NUP133;PDS5A;PLK1;PPP1CC;PPP2R5C;RAD21;RANGAP1;RCC2;RPS27;SMC1A;SMC3;SPC24;STAG2;TUBA1C;XPO1;ZWILCH;ZWINT	pathway_Reactome	invasive	FOXJ1neg_vs_invasive
Influenza Life Cycle	-0.534023	-1.98444	0	0.000182713	135	CALR;CLTA;CLTC;HSP90AA1;HSPA1A;IPO5;KPNA1;NUP107;NUP133;NUP153;NUP155;NUP205;POLR2G;POLR2H;POLR2J;POLR2K;POLR2L;RAN;RPL15;RPL18A;RPL21;RPL22;RPL22L1;RPL24;RPL30;RPL31;RPL32;RPL35;RPL35A;RPL37;RPL37A;RPL38;RPL39;RPL39L;RPL4;RPL7;RPL8;RPLP0;RPLP1;RPS10;RPS11;RPS15A;RPS16;RPS17;RPS18;RPS19;RPS2;RPS20;RPS21;RPS24;RPS26;RPS27;RPS27A;RPS3;RPS7;RPS8;RPSA;TPR;UBA52;XPO1	pathway_Reactome	invasive	FOXJ1neg_vs_invasive
one-carbon metabolic process	-0.80534	-1.98461	0	0.000184108	12	AHCY;MAT2B;MTHFD1;MTHFD2;SHMT2;TYMS	geneontology_Biological_Process_noRedundant	invasive	FOXJ1neg_vs_invasive
mitochondrial gene expression	-0.537623	-1.9745	0	0.000190129	126	AURKAIP1;C1QBP;CHCHD1;CHCHD10;DAP3;DARS2;GADD45GIP1;HSD17B10;LRPPRC;MRPL11;MRPL12;MRPL13;MRPL14;MRPL15;MRPL16;MRPL19;MRPL2;MRPL20;MRPL21;MRPL24;MRPL28;MRPL3;MRPL30;MRPL33;MRPL37;MRPL41;MRPL42;MRPL47;MRPL50;MRPL51;MRPL55;MRPL57;MRPL9;MRPS10;MRPS11;MRPS12;MRPS15;MRPS16;MRPS17;MRPS18A;MRPS18B;MRPS24;MRPS25;MRPS26;MRPS30;MRPS34;MRPS35;MRPS5;MRPS6;MRPS7;MRPS9;MTG1;MTIF2;NGRN;PTCD3;RCC1L;SHMT2;SUPV3L1;TBRG4;TRIT1;TRUB2;TUFM;UQCC2	geneontology_Biological_Process_noRedundant	invasive	FOXJ1neg_vs_invasive
mRNA Splicing - Major Pathway	-0.519517	-1.97474	0	0.000191527	172	ALYREF;BCAS2;BUD31;CHERP;CPSF1;CPSF3;CSTF1;CSTF3;CWC15;CWC22;DDX23;DHX15;DHX9;ELAVL1;FIP1L1;GPKOW;HNRNPA1;HNRNPA3;HNRNPC;HNRNPF;HNRNPK;HNRNPL;HNRNPM;HNRNPR;HNRNPU;HNRNPUL1;HSPA8;ISY1;LSM2;LSM3;LSM4;LSM5;MAGOH;MAGOHB;NCBP2;NUDT21;PABPN1;PAPOLA;PCBP1;PCBP2;PCF11;POLR2A;POLR2G;POLR2H;POLR2I;POLR2J;POLR2K;POLR2L;PPIE;PPIH;PRCC;PRPF19;PRPF31;PRPF40A;PRPF8;PUF60;RBM17;RBM8A;RNPS1;SF3A3;SF3B1;SF3B2;SF3B3;SF3B6;SNRNP200;SNRNP40;SNRPA;SNRPA1;SNRPB;SNRPB2;SNRPC;SNRPD1;SNRPD2;SNRPD3;SNRPE;SNRPF;SNRPG;SNU13;SRRT;SRSF1;SRSF11;SRSF2;SRSF3;SRSF6;SRSF7;SRSF9;SYMPK;TFIP11;TXNL4A;U2AF1;U2AF2;U2SURP;WBP11;WDR33;YBX1	pathway_Reactome	invasive	FOXJ1neg_vs_invasive
Viral mRNA Translation	-0.561934	-1.97719	0	0.000192945	84	RPL15;RPL18A;RPL21;RPL22;RPL22L1;RPL24;RPL30;RPL31;RPL32;RPL35;RPL35A;RPL37;RPL37A;RPL38;RPL39;RPL39L;RPL4;RPL7;RPL8;RPLP0;RPLP1;RPS10;RPS11;RPS15A;RPS16;RPS17;RPS18;RPS19;RPS2;RPS20;RPS21;RPS24;RPS26;RPS27;RPS27A;RPS3;RPS7;RPS8;RPSA;UBA52	pathway_Reactome	invasive	FOXJ1neg_vs_invasive
Interleukin-1 signaling	-0.55846	-1.98056	0	0.000194385	80	HMGB1;IL1RN;IRAK1;PSMA2;PSMA3;PSMA4;PSMA5;PSMA6;PSMA7;PSMB2;PSMB3;PSMB4;PSMB5;PSMB6;PSMB7;PSMB8;PSMB9;PSMC1;PSMC2;PSMC3;PSMC4;PSMD1;PSMD11;PSMD14;PSMD2;PSMD3;PSMD4;PSMD5;PSMD8;PSME2;PSME3;PSME4;PSMF1;RBX1;RIPK2;RPS27A;SEM1;SQSTM1;TNIP2;UBA52;UBE2V1	pathway_Reactome	invasive	FOXJ1neg_vs_invasive
Influenza Infection	-0.526651	-1.97063	0	0.000199836	145	CALR;CLTA;CLTC;EIF2AK2;HSP90AA1;HSPA1A;IPO5;ISG15;KPNA1;KPNA2;KPNA4;NUP107;NUP133;NUP153;NUP155;NUP205;POLR2G;POLR2H;POLR2J;POLR2K;POLR2L;RAN;RPL15;RPL18A;RPL21;RPL22;RPL22L1;RPL24;RPL30;RPL31;RPL32;RPL35;RPL35A;RPL37;RPL37A;RPL38;RPL39;RPL39L;RPL4;RPL7;RPL8;RPLP0;RPLP1;RPS10;RPS11;RPS15A;RPS16;RPS17;RPS18;RPS19;RPS2;RPS20;RPS21;RPS24;RPS26;RPS27;RPS27A;RPS3;RPS7;RPS8;RPSA;TPR;UBA52;XPO1	pathway_Reactome	invasive	FOXJ1neg_vs_invasive
G2/M Transition	-0.519077	-1.97101	0	0.000201274	147	CCNB1;CCNB2;CDC25B;CDK1;CDK11A;CDK7;CENPF;CEP131;CEP41;CKAP5;DCTN1;DYNC1H1;DYNC1I2;FOXM1;HAUS7;HAUS8;HMMR;HSP90AA1;HSP90AB1;MAPRE1;MYBL2;MZT1;MZT2A;OPTN;PLK1;PLK4;PPME1;PPP1CB;PRKACA;PSMA2;PSMA3;PSMA4;PSMA5;PSMA6;PSMA7;PSMB2;PSMB3;PSMB4;PSMB5;PSMB6;PSMB7;PSMB8;PSMB9;PSMC1;PSMC2;PSMC3;PSMC4;PSMD1;PSMD11;PSMD14;PSMD2;PSMD3;PSMD4;PSMD5;PSMD8;PSME1;PSME2;PSME3;PSME4;PSMF1;RAB8A;RBBP4;RBX1;RPS27A;SEM1;SSNA1;TP53;TPX2;TUBA1C;TUBB;UBA52;XPO1;YWHAE;YWHAG	pathway_Reactome	invasive	FOXJ1neg_vs_invasive
TCF dependent signaling in response to WNT	-0.532788	-1.97187	0	0.000202732	122	AKT1;BCL9L;CSNK2B;CTBP1;CTNNB1;CTNNBIP1;CUL3;DVL1;DVL3;FRAT2;GSK3B;HDAC1;LRP5;LRP6;MEN1;PPP2R5C;PSMA2;PSMA3;PSMA4;PSMA5;PSMA6;PSMA7;PSMB2;PSMB3;PSMB4;PSMB5;PSMB6;PSMB7;PSMB8;PSMB9;PSMC1;PSMC2;PSMC3;PSMC4;PSMD1;PSMD11;PSMD14;PSMD2;PSMD3;PSMD4;PSMD5;PSMD8;PSME2;PSME3;PSME4;PSMF1;RBX1;RPS27A;RUVBL1;RYK;SEM1;SMARCA4;SOX4;TLE3;TRRAP;UBA52;USP34;USP8;XPO1;YWHAZ;ZNRF3	pathway_Reactome	invasive	FOXJ1neg_vs_invasive
translational elongation	-0.539162	-1.96013	0	0.000239471	112	AURKAIP1;CHCHD1;DAP3;DNAJC24;EEF1B2;EEF1D;EEF1G;EIF5A;GADD45GIP1;MRPL11;MRPL12;MRPL13;MRPL14;MRPL15;MRPL16;MRPL19;MRPL2;MRPL20;MRPL21;MRPL24;MRPL28;MRPL3;MRPL30;MRPL33;MRPL37;MRPL41;MRPL42;MRPL47;MRPL50;MRPL51;MRPL55;MRPL57;MRPS10;MRPS11;MRPS12;MRPS15;MRPS16;MRPS17;MRPS18A;MRPS18B;MRPS25;MRPS26;MRPS30;MRPS34;MRPS35;MRPS5;MRPS6;MRPS7;MRPS9;PTCD3;RACK1;RPLP1;SELENOT;SRP9;TUFM	geneontology_Biological_Process_noRedundant	invasive	FOXJ1neg_vs_invasive
Activation of the mRNA upon binding of the cap-binding complex and eIFs, and subsequent binding to 43S	-0.583221	-1.95739	0	0.000258166	58	EIF2S2;EIF3E;EIF3G;EIF3H;EIF3I;EIF3K;EIF4A1;EIF4EBP1;EIF4G1;EIF4H;PABPC1;RPS10;RPS11;RPS15A;RPS16;RPS17;RPS18;RPS19;RPS2;RPS20;RPS21;RPS24;RPS26;RPS27;RPS27A;RPS3;RPS7;RPS8;RPSA	pathway_Reactome	invasive	FOXJ1neg_vs_invasive
Selenocysteine synthesis	-0.55425	-1.95469	0	0.00026128	85	RPL15;RPL18A;RPL21;RPL22;RPL22L1;RPL24;RPL30;RPL31;RPL32;RPL35;RPL35A;RPL37;RPL37A;RPL38;RPL39;RPL39L;RPL4;RPL7;RPL8;RPLP0;RPLP1;RPS10;RPS11;RPS15A;RPS16;RPS17;RPS18;RPS19;RPS2;RPS20;RPS21;RPS24;RPS26;RPS27;RPS27A;RPS3;RPS7;RPS8;RPSA;UBA52	pathway_Reactome	invasive	FOXJ1neg_vs_invasive
GTP hydrolysis and joining of the 60S ribosomal subunit	-0.538342	-1.95483	0	0.000263107	107	EIF2S2;EIF3E;EIF3G;EIF3H;EIF3I;EIF3K;EIF4A1;EIF4G1;EIF4H;RPL15;RPL18A;RPL21;RPL22;RPL22L1;RPL24;RPL30;RPL31;RPL32;RPL35;RPL35A;RPL37;RPL37A;RPL38;RPL39;RPL39L;RPL4;RPL7;RPL8;RPLP0;RPLP1;RPS10;RPS11;RPS15A;RPS16;RPS17;RPS18;RPS19;RPS2;RPS20;RPS21;RPS24;RPS26;RPS27;RPS27A;RPS3;RPS7;RPS8;RPSA;UBA52	pathway_Reactome	invasive	FOXJ1neg_vs_invasive
FCERI mediated NF-kB activation	-0.567154	-1.94776	0	0.000270916	65	PSMA2;PSMA3;PSMA4;PSMA5;PSMA6;PSMA7;PSMB2;PSMB3;PSMB4;PSMB5;PSMB6;PSMB7;PSMB8;PSMB9;PSMC1;PSMC2;PSMC3;PSMC4;PSMD1;PSMD11;PSMD14;PSMD2;PSMD3;PSMD4;PSMD5;PSMD8;PSME2;PSME3;PSME4;PSMF1;RPS27A;SEM1;UBA52;UBE2V1	pathway_Reactome	invasive	FOXJ1neg_vs_invasive
ABC-family proteins mediated transport	-0.561628	-1.95148	0	0.000272785	73	ABCC1;APOA1;DERL1;EIF2S2;PSMA2;PSMA3;PSMA4;PSMA5;PSMA6;PSMA7;PSMB2;PSMB3;PSMB4;PSMB5;PSMB6;PSMB7;PSMB8;PSMB9;PSMC1;PSMC2;PSMC3;PSMC4;PSMD1;PSMD11;PSMD14;PSMD2;PSMD3;PSMD4;PSMD5;PSMD8;PSME2;PSME3;PSME4;PSMF1;RNF5;RPS27A;SEM1;UBA52	pathway_Reactome	invasive	FOXJ1neg_vs_invasive
Signaling by NOTCH	-0.514846	-1.94257	0	0.000321576	139	ADAM17;AGO1;AGO2;AKT1;APH1A;ATP2A2;CCNC;CCND1;CNTN1;DTX2;DTX4;E2F1;E2F3;FURIN;HDAC1;HDAC2;HDAC3;HDAC8;HEY2;ITCH;JAG2;MAML1;MDK;MOV10;NOTCH3;PBX1;PLXND1;POFUT1;PRKCI;PSENEN;PSMA2;PSMA3;PSMA4;PSMA5;PSMA6;PSMA7;PSMB2;PSMB3;PSMB4;PSMB5;PSMB6;PSMB7;PSMB8;PSMB9;PSMC1;PSMC2;PSMC3;PSMC4;PSMD1;PSMD11;PSMD14;PSMD2;PSMD3;PSMD4;PSMD5;PSMD8;PSME1;PSME2;PSME3;PSMF1;RAB6A;RBPJ;RBX1;RPS27A;SEL1L;SEM1;STAT1;TACC3;TBL1XR1;TFDP1;TFDP2;TLE3;TMED2;TNRC6A;TP53;UBA52;YBX1;YWHAZ	pathway_Reactome	invasive	FOXJ1neg_vs_invasive
Signaling by WNT	-0.509981	-1.93905	0	0.000338958	182	AGO2;AKT1;AP2A1;AP2M1;AP2S1;CALM2;CLTA;CLTC;CSNK2B;CTBP1;CTNNB1;CTNNBIP1;CUL3;DVL1;DVL3;FRAT2;FZD3;GNB1;GNB2;GNG10;GNG5;GSK3B;HDAC1;LRP5;LRP6;MEN1;MOV10;PFN1;PPP2R5C;PPP3R1;PSMA2;PSMA3;PSMA4;PSMA5;PSMA6;PSMA7;PSMB2;PSMB3;PSMB4;PSMB5;PSMB6;PSMB7;PSMB8;PSMB9;PSMC1;PSMC2;PSMC3;PSMC4;PSMD1;PSMD11;PSMD14;PSMD2;PSMD3;PSMD4;PSMD5;PSMD8;PSME2;PSME3;PSME4;PSMF1;RHOA;RPS27A;RUVBL1;RYK;SCRIB;SEM1;SMARCA4;SNX3;SOX4;TLE3;TRRAP;UBA52;USP34;USP8;VPS26A;VPS29;VPS35;WNT11;XPO1;YWHAZ;ZNRF3	pathway_Reactome	invasive	FOXJ1neg_vs_invasive
mRNA Splicing	-0.509048	-1.938	0	0.000343158	179	ALYREF;BCAS2;BUD31;CHERP;CPSF1;CPSF3;CSTF1;CSTF3;CWC15;CWC22;DDX23;DHX15;DHX9;ELAVL1;FIP1L1;GPKOW;HNRNPA1;HNRNPA3;HNRNPC;HNRNPF;HNRNPK;HNRNPL;HNRNPM;HNRNPR;HNRNPU;HNRNPUL1;HSPA8;ISY1;LSM2;LSM3;LSM4;LSM5;MAGOH;MAGOHB;NCBP2;NUDT21;PABPN1;PAPOLA;PCBP1;PCBP2;PCF11;POLR2A;POLR2G;POLR2H;POLR2I;POLR2J;POLR2K;POLR2L;PPIE;PPIH;PRCC;PRPF19;PRPF31;PRPF40A;PRPF8;PUF60;RBM17;RBM8A;RNPS1;SF3A3;SF3B1;SF3B2;SF3B3;SF3B6;SNRNP200;SNRNP40;SNRPA;SNRPA1;SNRPB;SNRPB2;SNRPC;SNRPD1;SNRPD2;SNRPD3;SNRPE;SNRPF;SNRPG;SNU13;SRRT;SRSF1;SRSF11;SRSF2;SRSF3;SRSF6;SRSF7;SRSF9;SYMPK;TFIP11;TXNL4A;U2AF1;U2AF2;U2SURP;WBP11;WDR33;YBX1	pathway_Reactome	invasive	FOXJ1neg_vs_invasive
Mitotic Spindle Checkpoint	-0.553101	-1.93261	0	0.000405185	76	ANAPC11;ANAPC15;ANAPC5;AURKB;BIRC5;BUB3;CDC20;CDCA8;CENPA;CENPF;CENPO;CKAP5;DYNC1H1;DYNC1I2;DYNLL2;INCENP;KIF2C;KNL1;KNTC1;NSL1;NUP107;NUP133;PLK1;PPP1CC;PPP2R5C;RANGAP1;RCC2;RPS27;SPC24;UBE2C;UBE2E1;XPO1;ZWILCH;ZWINT	pathway_Reactome	invasive	FOXJ1neg_vs_invasive
Infectious disease	-0.490261	-1.93124	0	0.000406201	323	AP2A1;AP2M1;ARF1;B2M;BANF1;CALM2;CALR;CCNK;CD9;CHMP4B;CLTA;CLTC;CTNNB1;EIF2AK2;ELOA;ELOC;GTF2A2;GTF2H4;HGS;HMGA1;HSP90AA1;HSP90AB1;HSPA1A;IPO5;ISG15;KPNA1;KPNA2;KPNA4;NCBP2;NEDD4L;NELFA;NELFB;NUP107;NUP133;NUP153;NUP155;NUP205;PAK2;POLR2G;POLR2H;POLR2J;POLR2K;POLR2L;PPIA;PSMA2;PSMA3;PSMA4;PSMA5;PSMA6;PSMA7;PSMB2;PSMB3;PSMB4;PSMB7;PSMB8;PSMB9;PSMC1;PSMC2;PSMC4;PSMD1;PSMD11;PSMD14;PSMD2;PSMD3;PSMD4;PSMD5;PSMD8;PSME2;PSME4;PSMF1;RAN;RANBP1;RANGAP1;RPL15;RPL18A;RPL21;RPL22;RPL22L1;RPL24;RPL30;RPL31;RPL32;RPL35;RPL35A;RPL37;RPL37A;RPL38;RPL39;RPL39L;RPL4;RPL7;RPL8;RPLP0;RPLP1;RPS10;RPS11;RPS15A;RPS16;RPS17;RPS18;RPS19;RPS2;RPS20;RPS21;RPS24;RPS26;RPS27;RPS27A;RPS3;RPS7;RPS8;RPSA;SEM1;SLC25A5;SSRP1;SUPT16H;TAF13;TAF2;TAF6;TPR;UBA52;VPS28;XPO1;XRCC5	pathway_Reactome	invasive	FOXJ1neg_vs_invasive
Translation initiation complex formation	-0.577854	-1.93163	0	0.000408891	57	EIF2S2;EIF3E;EIF3G;EIF3H;EIF3I;EIF3K;EIF4A1;EIF4G1;EIF4H;PABPC1;RPS10;RPS11;RPS15A;RPS16;RPS17;RPS18;RPS19;RPS2;RPS20;RPS21;RPS24;RPS26;RPS27;RPS27A;RPS3;RPS7;RPS8;RPSA	pathway_Reactome	invasive	FOXJ1neg_vs_invasive
Chk1/Chk2(Cds1) mediated inactivation of Cyclin B:Cdk1 complex	-0.805387	-1.92952	0	0.000422462	10	CCNB1;CDK1;CHEK2;YWHAB;YWHAE;YWHAG;YWHAQ;YWHAZ	pathway_Reactome	invasive	FOXJ1neg_vs_invasive
Signaling by Hedgehog	-0.528564	-1.92783	0	0.000451041	103	ADAM17;CSNK1A1;CUL3;GNAS;GRK2;GSK3B;IFT172;IFT57;ITCH;P4HB;PRKACA;PRKACB;PSMA2;PSMA3;PSMA4;PSMA5;PSMA6;PSMA7;PSMB2;PSMB3;PSMB4;PSMB5;PSMB6;PSMB7;PSMB8;PSMB9;PSMC1;PSMC2;PSMC3;PSMC4;PSMD1;PSMD11;PSMD14;PSMD2;PSMD3;PSMD4;PSMD5;PSMD8;PSME1;PSME2;PSME3;PSME4;PSMF1;RBX1;RPS27A;SEM1;SPOP;SPOPL;TUBA1C;UBA52;ULK3	pathway_Reactome	invasive	FOXJ1neg_vs_invasive
Influenza Viral RNA Transcription and Replication	-0.522094	-1.92533	0	0.000485475	125	HSP90AA1;IPO5;NUP107;NUP133;NUP153;NUP155;NUP205;POLR2G;POLR2H;POLR2J;POLR2K;POLR2L;RPL15;RPL18A;RPL21;RPL22;RPL22L1;RPL24;RPL30;RPL31;RPL32;RPL35;RPL35A;RPL37;RPL37A;RPL38;RPL39;RPL39L;RPL4;RPL7;RPL8;RPLP0;RPLP1;RPS10;RPS11;RPS15A;RPS16;RPS17;RPS18;RPS19;RPS2;RPS20;RPS21;RPS24;RPS26;RPS27;RPS27A;RPS3;RPS7;RPS8;RPSA;TPR;UBA52	pathway_Reactome	invasive	FOXJ1neg_vs_invasive
mRNA Splicing - Minor Pathway	-0.583051	-1.92394	0	0.000488548	51	DDX23;LSM2;NCBP2;POLR2A;POLR2G;POLR2H;POLR2I;POLR2J;POLR2K;POLR2L;PRPF8;SF3B1;SF3B2;SF3B3;SF3B6;SNRNP200;SNRNP40;SNRPB;SNRPD1;SNRPD2;SNRPD3;SNRPE;SNRPF;SNRPG;SNU13;SRSF1;SRSF2;SRSF6;SRSF7;TXNL4A;YBX1	pathway_Reactome	invasive	FOXJ1neg_vs_invasive
Selenoamino acid metabolism	-0.540146	-1.92173	0	0.000522304	95	AHCY;CBS;RPL15;RPL18A;RPL21;RPL22;RPL22L1;RPL24;RPL30;RPL31;RPL32;RPL35;RPL35A;RPL37;RPL37A;RPL38;RPL39;RPL39L;RPL4;RPL7;RPL8;RPLP0;RPLP1;RPS10;RPS11;RPS15A;RPS16;RPS17;RPS18;RPS19;RPS2;RPS20;RPS21;RPS24;RPS26;RPS27;RPS27A;RPS3;RPS7;RPS8;RPSA;UBA52	pathway_Reactome	invasive	FOXJ1neg_vs_invasive
Transcriptional regulation by RUNX3	-0.535753	-1.90204	0	0.000763233	85	BCL2L11;CDKN2A;CTNNB1;ITGA4;KRAS;MAML1;PSMA2;PSMA3;PSMA4;PSMA5;PSMA6;PSMA7;PSMB2;PSMB3;PSMB4;PSMB5;PSMB6;PSMB7;PSMB8;PSMB9;PSMC1;PSMC2;PSMC3;PSMC4;PSMD1;PSMD11;PSMD14;PSMD2;PSMD3;PSMD4;PSMD5;PSMD8;PSME2;PSME3;PSMF1;RBPJ;RPS27A;SEM1;SPP1;SRC;TEAD2;TP53;UBA52;WWTR1;YAP1	pathway_Reactome	invasive	FOXJ1neg_vs_invasive
PTEN Regulation	-0.513448	-1.8907	0	0.000964727	111	AGO2;AKT1;ATN1;BMI1;CHD4;CSNK2B;EZH2;HDAC1;HDAC2;HDAC3;LAMTOR2;LAMTOR4;LAMTOR5;MAF1;MECOM;MOV10;MTA1;MTA2;MTA3;PPARG;PSMA2;PSMA3;PSMA4;PSMA5;PSMA6;PSMA7;PSMB2;PSMB3;PSMB4;PSMB6;PSMB7;PSMB8;PSMB9;PSMC1;PSMC2;PSMC4;PSMD1;PSMD11;PSMD14;PSMD2;PSMD3;PSMD4;PSMD5;PSMD8;PSME2;PSME3;PSME4;PSMF1;RBBP4;RBBP7;RCOR1;RHEB;RPS27A;SEM1;TP53;TRIM27;UBA52;USP7	pathway_Reactome	invasive	FOXJ1neg_vs_invasive
Mitotic Prometaphase	-0.504821	-1.88989	0	0.000970756	132	AURKB;BIRC5;BUB3;CCNB1;CCNB2;CDC20;CDCA8;CDK1;CENPA;CENPF;CENPO;CEP131;CEP41;CKAP5;CSNK2B;DCTN1;DYNC1H1;DYNC1I2;DYNLL2;HAUS8;HSP90AA1;INCENP;KIF2C;KNL1;KNTC1;MZT1;MZT2A;NCAPD2;NCAPG;NSL1;NUMA1;NUP107;NUP133;PDS5A;PLK1;PPP1CC;PPP2R5C;PRKACA;RAD21;RANGAP1;RCC2;RPS27;SMC1A;SMC3;SMC4;SPC24;SSNA1;STAG2;TUBA1C;TUBB;XPO1;YWHAE;YWHAG;ZWILCH;ZWINT	pathway_Reactome	invasive	FOXJ1neg_vs_invasive
G2/M DNA damage checkpoint	-0.575798	-1.88348	0	0.00104262	47	BABAM1;BABAM2;BRCC3;CCNB1;CDK1;CHEK2;HUS1;MRE11;NSD2;RAD1;RBBP8;RFC2;RFC3;RFC4;RFC5;RPA1;SUMO1;TOPBP1;TP53;UBE2V2;YWHAB;YWHAE;YWHAG;YWHAH;YWHAQ;YWHAZ	pathway_Reactome	invasive	FOXJ1neg_vs_invasive
Axon guidance	-0.47365	-1.88017	0	0.00107192	387	ACTR2;ACTR3;AGRN;AP2A1;AP2M1;AP2S1;APH1A;ARPC1A;ARPC1B;ARPC2;ARPC3;ARPC4;ARPC5;CACNA1D;CAP1;CD24;CDC42;CFL1;CLTA;CLTC;CNTN1;COL3A1;COL4A1;COL4A2;CSNK2B;CUL2;CXCL12;DAG1;DLG1;DNM2;DOCK1;DPYSL3;EIF4G1;ELOC;EPHB2;GSK3B;GSPT1;HSP90AA1;HSP90AB1;HSPA8;ITGB1;KRAS;LAMC1;MAGOHB;MYL12A;MYL6;MYL9;MYO9B;NCBP2;NCK1;NRAS;NRP2;PABPC1;PAK1;PAK2;PAK5;PDLIM7;PFN1;PIK3R2;PRKACA;PRKACB;PRNP;PSENEN;PSMA2;PSMA3;PSMA4;PSMA5;PSMA6;PSMA7;PSMB2;PSMB3;PSMB4;PSMB5;PSMB6;PSMB7;PSMB8;PSMB9;PSMC1;PSMC2;PSMC3;PSMC4;PSMD1;PSMD11;PSMD14;PSMD2;PSMD3;PSMD4;PSMD5;PSMD8;PSME2;PSME3;PSME4;PSMF1;PTK2;PTPN11;PTPRA;RANBP9;RBM8A;RBX1;RGMA;RHOA;RHOC;RNPS1;RPL10A;RPL15;RPL18A;RPL21;RPL22;RPL22L1;RPL24;RPL30;RPL31;RPL32;RPL35;RPL35A;RPL37;RPL37A;RPL38;RPL39;RPL39L;RPL4;RPL7;RPL8;RPLP0;RPLP1;RPS10;RPS11;RPS15A;RPS16;RPS17;RPS18;RPS19;RPS2;RPS20;RPS21;RPS24;RPS26;RPS27;RPS27A;RPS3;RPS4Y1;RPS7;RPS8;RPSA;SEM1;SEMA3A;SIAH2;SOS1;SPTBN1;SRC;SRGAP1;TUBA1C;UBA52;VASP;YES1	pathway_Reactome	invasive	FOXJ1neg_vs_invasive
Cooperation of PDCL (PhLP1) and TRiC/CCT in G-protein beta folding	-0.670523	-1.87895	0	0.00111269	21	CCT2;CCT3;CCT5;CCT6A;CCT7;CCT8;CSNK2B;GNB1;GNB2	pathway_Reactome	invasive	FOXJ1neg_vs_invasive
postreplication repair	-0.591364	-1.87241	0	0.00122356	40	FAAP20;ISG15;MAD2L2;MSH2;PCLAF;PCNA;POLD1;POLD2;RFC2;RFC3;RFC4;RFC5;RPA1;RPS27A;UBA52;UBE2L6;UBE2V2;WDR33	geneontology_Biological_Process_noRedundant	invasive	FOXJ1neg_vs_invasive
RHO GTPases Activate Formins	-0.525678	-1.87108	0	0.00126876	90	AURKB;BIRC5;BUB3;CDC20;CDC42;CDCA8;CENPA;CENPF;CENPO;CKAP5;DVL1;DVL3;DYNC1H1;DYNC1I2;DYNLL2;INCENP;ITGB1;KIF2C;KNL1;KNTC1;NSL1;NUP107;NUP133;PFN1;PLK1;PPP1CC;PPP2R5C;RANGAP1;RCC2;RHOA;RHOC;RPS27;SPC24;SRC;TUBA1C;XPO1;ZWILCH;ZWINT	pathway_Reactome	invasive	FOXJ1neg_vs_invasive
Amplification of signal from the kinetochores	-0.551442	-1.86957	0	0.00131134	63	AURKB;BIRC5;BUB3;CDC20;CDCA8;CENPA;CENPF;CENPO;CKAP5;DYNC1H1;DYNC1I2;DYNLL2;INCENP;KIF2C;KNL1;KNTC1;NSL1;NUP107;NUP133;PLK1;PPP1CC;PPP2R5C;RANGAP1;RCC2;RPS27;SPC24;XPO1;ZWILCH;ZWINT	pathway_Reactome	invasive	FOXJ1neg_vs_invasive
Amplification of signal from unattached kinetochores via a MAD2 inhibitory signal	-0.551442	-1.86957	0	0.00131134	63	AURKB;BIRC5;BUB3;CDC20;CDCA8;CENPA;CENPF;CENPO;CKAP5;DYNC1H1;DYNC1I2;DYNLL2;INCENP;KIF2C;KNL1;KNTC1;NSL1;NUP107;NUP133;PLK1;PPP1CC;PPP2R5C;RANGAP1;RCC2;RPS27;SPC24;XPO1;ZWILCH;ZWINT	pathway_Reactome	invasive	FOXJ1neg_vs_invasive
Deubiquitination	-0.485798	-1.86866	0	0.00132076	180	ACTL6A;ADRM1;BABAM1;BRCC3;CDC20;CDK1;FKBP8;HGS;MAT2B;MAVS;NEDD8;OTUB1;OTUD7B;PSMA2;PSMA3;PSMA4;PSMA5;PSMA6;PSMA7;PSMB2;PSMB3;PSMB4;PSMB5;PSMB6;PSMB7;PSMB8;PSMB9;PSMC1;PSMC2;PSMC3;PSMC4;PSMD1;PSMD11;PSMD14;PSMD2;PSMD3;PSMD4;PSMD5;PSMD8;PSME2;PSME3;PSME4;PSMF1;RAD23A;RAD23B;RHOA;RIPK2;RPS27A;RUVBL1;SEM1;SIAH2;SMAD2;SNX3;TADA3;TFPT;TNIP1;TNIP2;TOMM20;TP53;TRRAP;UBA52;UCHL1;UCHL3;UCHL5;USP14;USP34;USP37;USP5;USP7;USP8;VDAC1;VDAC2;YY1	pathway_Reactome	invasive	FOXJ1neg_vs_invasive
Nucleotide Excision Repair	-0.522895	-1.86705	0	0.00132436	90	ACTL6A;COPS5;COPS6;CUL4B;DDB1;ERCC2;GPS1;GTF2H4;HMGN1;ISY1;PARP1;PCNA;POLD1;POLD2;POLE3;POLR2G;POLR2H;POLR2I;POLR2J;POLR2K;POLR2L;PPIE;PRPF19;RAD23A;RAD23B;RBX1;RFC2;RFC3;RFC4;RFC5;RPA1;RPS27A;RUVBL1;SUMO1;SUMO3;TFPT;UBA52;UBE2V2;USP7;YY1	pathway_Reactome	invasive	FOXJ1neg_vs_invasive
NOTCH3 Activation and Transmission of Signal to the Nucleus	-0.700969	-1.86502	0	0.00139034	16	APH1A;JAG2;RPS27A;TACC3;UBA52;YBX1	pathway_Reactome	invasive	FOXJ1neg_vs_invasive
Phosphorylation of the APC/C	-0.702941	-1.86061	0	0.00148376	16	ANAPC11;ANAPC15;ANAPC5;CCNB1;CDK1;PLK1;UBE2C;UBE2E1	pathway_Reactome	invasive	FOXJ1neg_vs_invasive
rRNA processing in the nucleus and cytosol	-0.490448	-1.85497	0	0.00159124	166	BMS1;BOP1;BUD23;DCAF13;DDX21;DDX47;DKC1;EBNA1BP2;EXOSC10;EXOSC5;FBL;ISG20L2;NCL;NHP2;NIP7;NOL9;NOP10;NOP56;NOP58;PDCD11;RIOK3;RPL10A;RPL14;RPL15;RPL18A;RPL21;RPL22;RPL22L1;RPL23A;RPL24;RPL30;RPL31;RPL32;RPL35;RPL35A;RPL37;RPL37A;RPL38;RPL39;RPL39L;RPL4;RPL6;RPL7;RPL8;RPLP0;RPLP1;RPS10;RPS11;RPS15A;RPS16;RPS17;RPS18;RPS19;RPS2;RPS20;RPS21;RPS24;RPS26;RPS27;RPS27A;RPS3;RPS4Y1;RPS7;RPS8;RPSA;RRP1;RRP36;SENP3;SNU13;TRMT112;UBA52;UTP11;WDR3;WDR43;WDR46;WDR75	pathway_Reactome	invasive	FOXJ1neg_vs_invasive
Activation of BH3-only proteins	-0.645092	-1.8558	0	0.00159853	24	AKT1;BCL2L11;BID;DYNLL1;DYNLL2;E2F1;MAPK8;PPP1R13B;PPP3R1;TFDP1;TFDP2;TP53;YWHAB;YWHAE;YWHAG;YWHAH;YWHAQ;YWHAZ	pathway_Reactome	invasive	FOXJ1neg_vs_invasive
Attenuation phase	-0.749643	-1.85521	0.00135318	0.00160044	12	FKBP4;HSF1;HSP90AA1;HSP90AB1;HSPA1A;HSPA8;PTGES3	pathway_Reactome	invasive	FOXJ1neg_vs_invasive
Downregulation of TGF-beta receptor signaling	-0.646948	-1.85444	0	0.00160972	23	NEDD4L;PPP1CA;PPP1CB;PPP1CC;RPS27A;STRAP;UBA52;UCHL5;XPO1;ZFYVE9	pathway_Reactome	invasive	FOXJ1neg_vs_invasive
ribonucleotide metabolic process	-0.468302	-1.85394	0	0.00162249	314	ACACA;AK2;ALDOA;ATIC;ATP5F1A;ATP5F1B;ATP5F1C;ATP5F1E;ATP5MC3;ATP5ME;ATP5MF;ATP5PB;ATP5PD;ATP5PF;ATP5PO;ATP6V1B1;CAD;CCNB1;CDK1;CHCHD10;COX5A;COX5B;COX6A1;COX7A2;COX7A2L;CTPS1;CTPS2;CYC1;CYCS;DBI;DLD;DNAJC15;DNM1L;EIF6;ELOVL1;ENO1;FASN;GART;GPI;GUK1;HK1;HMGCS1;HSD17B12;HSPA1A;HSPA8;ITPA;LDHA;MSH2;NADK;NDUFA1;NDUFA12;NDUFA6;NDUFA8;NDUFA9;NDUFAB1;NDUFB1;NDUFB10;NDUFB2;NDUFB3;NDUFB4;NDUFB5;NDUFB7;NDUFB9;NDUFS2;NDUFS3;NDUFS5;NDUFS6;NDUFS8;NDUFV1;NDUFV3;NME1;NME2;NUDT5;OLA1;PAICS;PANK2;PARK7;PARP1;PDE9A;PDHB;PFKL;PFKP;PKM;PMPCB;PPCS;PPIF;PPT1;RAN;RFK;RHOA;RHOQ;SCD;SDHC;SDHD;SHMT2;SLC35B2;STOML2;SUCLG1;TPI1;UCKL1;UQCC2;UQCC3;UQCRB;UQCRC1;UQCRC2;UQCRFS1;UQCRHL	geneontology_Biological_Process_noRedundant	invasive	FOXJ1neg_vs_invasive
HIV Infection	-0.481271	-1.85217	0	0.00168418	196	AP2A1;AP2M1;AP2S1;ARF1;B2M;BANF1;CCNK;CHMP4B;ELOA;ELOC;ERCC2;GTF2A2;GTF2H4;HMGA1;KPNA1;KPNB1;NCBP2;NEDD4L;NELFA;NELFB;NUP107;NUP133;NUP153;NUP155;NUP205;PAK2;POLR2G;POLR2H;POLR2I;POLR2J;POLR2K;POLR2L;PPIA;PSMA2;PSMA3;PSMA4;PSMA5;PSMA6;PSMA7;PSMB2;PSMB3;PSMB4;PSMB5;PSMB6;PSMB7;PSMB8;PSMB9;PSMC1;PSMC2;PSMC3;PSMC4;PSMD1;PSMD11;PSMD14;PSMD2;PSMD3;PSMD4;PSMD5;PSMD8;PSME2;PSME3;PSME4;PSMF1;RAN;RANBP1;RANGAP1;RBX1;RPS27A;SEM1;SLC25A5;SSRP1;SUPT16H;SUPT4H1;SUPT5H;TAF13;TAF2;TAF6;TPR;UBA52;VPS28;VPS37C;XPO1;XRCC5	pathway_Reactome	invasive	FOXJ1neg_vs_invasive
Activation of ATR in response to replication stress	-0.627246	-1.84578	0	0.00174273	26	HUS1;MCM2;MCM3;MCM4;MCM5;MCM6;MCM7;MCM8;ORC6;RAD1;RFC2;RFC3;RFC4;RFC5;RPA1	pathway_Reactome	invasive	FOXJ1neg_vs_invasive
Intrinsic Pathway for Apoptosis	-0.597422	-1.85047	0	0.00174518	35	AKT1;BAK1;BCL2L11;BID;CASP8;CYCS;DYNLL1;DYNLL2;E2F1;MAPK8;PPP1R13B;PPP3R1;TFDP1;TFDP2;TP53;YWHAB;YWHAE;YWHAG;YWHAH;YWHAQ;YWHAZ	pathway_Reactome	invasive	FOXJ1neg_vs_invasive
generation of precursor metabolites and energy	-0.465794	-1.84588	0	0.00174694	313	AKR1A1;AKR1B1;AKT1;ALDOA;ATP5F1A;ATP5F1B;ATP5F1C;ATP5F1E;ATP5ME;ATP5MF;ATP5PB;ATP5PD;ATP5PF;ATP5PO;CCNB1;CDK1;CHCHD10;COX5A;COX5B;COX6A1;COX6B1;COX6C;COX7A2;COX7A2L;COX7B;COX8A;CS;CYBA;CYC1;CYCS;DHRS3;DLD;DNAJC15;EIF6;ENO1;GNAS;GPI;HK1;HMGB1;IDH1;IDH2;IDH3B;IGF2;LDHA;MDH1;MDH2;MSH2;NDUFA1;NDUFA12;NDUFA6;NDUFA8;NDUFA9;NDUFAB1;NDUFB1;NDUFB10;NDUFB2;NDUFB3;NDUFB4;NDUFB5;NDUFB7;NDUFB9;NDUFS2;NDUFS3;NDUFS5;NDUFS6;NDUFS8;NDUFV1;NDUFV3;PANK2;PARK7;PFKL;PKM;PMPCB;POR;PPIF;PPP1CA;PPP1CB;PPP1CC;PRELID1;RHOA;SDHB;SDHC;SDHD;SH3BGRL3;SHMT2;STOML2;SUCLG1;TBRG4;TPI1;UQCRB;UQCRC1;UQCRFS1;UQCRHL;XDH	geneontology_Biological_Process_noRedundant	invasive	FOXJ1neg_vs_invasive
Signaling by the B Cell Receptor (BCR)	-0.520616	-1.84616	0	0.00175643	89	CALM2;FKBP1A;KRAS;NCK1;NRAS;PPIA;PPP3R1;PSMA2;PSMA3;PSMA4;PSMA5;PSMA6;PSMA7;PSMB2;PSMB3;PSMB4;PSMB5;PSMB6;PSMB7;PSMB8;PSMB9;PSMC1;PSMC2;PSMC3;PSMC4;PSMD1;PSMD11;PSMD14;PSMD2;PSMD3;PSMD4;PSMD5;PSMD8;PSME2;PSME3;PSME4;PSMF1;RPS27A;SEM1;SOS1;UBA52	pathway_Reactome	invasive	FOXJ1neg_vs_invasive
Cleavage of Growing Transcript in the Termination Region	-0.552588	-1.84798	0	0.00175889	59	ALYREF;CDC40;CHTOP;CPSF1;CPSF2;CPSF3;CSTF1;CSTF3;DDX39A;DDX39B;FIP1L1;FYTTD1;MAGOH;MAGOHB;NCBP2;NUDT21;PABPN1;PAPOLA;PCF11;RBM8A;RNPS1;SLBP;SNRPB;SNRPD3;SNRPE;SNRPF;SNRPG;SRSF1;SRSF11;SRSF2;SRSF3;SRSF6;SRSF7;SRSF9;SYMPK;THOC5;U2AF1;U2AF2;WDR33	pathway_Reactome	invasive	FOXJ1neg_vs_invasive
RNA Polymerase II Transcription Termination	-0.552588	-1.84798	0	0.00175889	59	ALYREF;CDC40;CHTOP;CPSF1;CPSF2;CPSF3;CSTF1;CSTF3;DDX39A;DDX39B;FIP1L1;FYTTD1;MAGOH;MAGOHB;NCBP2;NUDT21;PABPN1;PAPOLA;PCF11;RBM8A;RNPS1;SLBP;SNRPB;SNRPD3;SNRPE;SNRPF;SNRPG;SRSF1;SRSF11;SRSF2;SRSF3;SRSF6;SRSF7;SRSF9;SYMPK;THOC5;U2AF1;U2AF2;WDR33	pathway_Reactome	invasive	FOXJ1neg_vs_invasive
DNA strand elongation	-0.611404	-1.84716	0	0.00176513	31	GINS1;GINS2;GINS3;MCM2;MCM3;MCM4;MCM5;MCM6;MCM7;MCM8;PCNA;POLA2;POLD1;POLD2;POLD4;PRIM1;RFC2;RFC3;RFC4;RFC5;RPA1	pathway_Reactome	invasive	FOXJ1neg_vs_invasive
rRNA processing	-0.487426	-1.84657	0	0.00176603	172	BMS1;BOP1;BUD23;DCAF13;DDX21;DDX47;DKC1;EBNA1BP2;EXOSC10;EXOSC5;FBL;HSD17B10;ISG20L2;NCL;NHP2;NIP7;NOL9;NOP10;NOP56;NOP58;PDCD11;RIOK3;RPL10A;RPL14;RPL15;RPL18A;RPL21;RPL22;RPL22L1;RPL23A;RPL24;RPL30;RPL31;RPL32;RPL35;RPL35A;RPL37;RPL37A;RPL38;RPL39;RPL39L;RPL4;RPL6;RPL7;RPL8;RPLP0;RPLP1;RPS10;RPS11;RPS15A;RPS16;RPS17;RPS18;RPS19;RPS2;RPS20;RPS21;RPS24;RPS26;RPS27;RPS27A;RPS3;RPS4Y1;RPS7;RPS8;RPSA;RRP1;RRP36;SENP3;SNU13;TRMT112;UBA52;UTP11;WDR3;WDR43;WDR46;WDR75	pathway_Reactome	invasive	FOXJ1neg_vs_invasive
Ribosomal scanning and start codon recognition	-0.552877	-1.84818	0	0.00177855	57	EIF2S2;EIF3E;EIF3G;EIF3H;EIF3I;EIF3K;EIF4A1;EIF4G1;EIF4H;RPS10;RPS11;RPS15A;RPS16;RPS17;RPS18;RPS19;RPS2;RPS20;RPS21;RPS24;RPS26;RPS27;RPS27A;RPS3;RPS7;RPS8;RPSA	pathway_Reactome	invasive	FOXJ1neg_vs_invasive
Formation of the ternary complex, and subsequently, the 43S complex	-0.564005	-1.84481	0	0.00177984	50	EIF2S2;EIF3E;EIF3G;EIF3H;EIF3I;EIF3K;RPS10;RPS11;RPS15A;RPS16;RPS17;RPS18;RPS19;RPS2;RPS20;RPS21;RPS24;RPS26;RPS27;RPS27A;RPS3;RPS7;RPS8;RPSA	pathway_Reactome	invasive	FOXJ1neg_vs_invasive
DNA Damage Recognition in GG-NER	-0.617522	-1.84435	0	0.00179603	31	ACTL6A;COPS5;COPS6;CUL4B;DDB1;GPS1;PARP1;RAD23A;RAD23B;RBX1;RPS27A;RUVBL1;TFPT;UBA52;YY1	pathway_Reactome	invasive	FOXJ1neg_vs_invasive
Citric acid cycle (TCA cycle)	-0.655014	-1.8433	0.00125786	0.00181716	20	CS;DLD;IDH2;IDH3B;MDH2;SDHB;SDHC;SDHD;SUCLG1	pathway_Reactome	invasive	FOXJ1neg_vs_invasive
mitochondrial respiratory chain complex assembly	-0.521267	-1.83894	0	0.00193453	78	ACAD9;COA4;COX20;DMAC1;NDUFA1;NDUFA12;NDUFA13;NDUFA6;NDUFA8;NDUFA9;NDUFAB1;NDUFAF2;NDUFAF7;NDUFB1;NDUFB10;NDUFB2;NDUFB3;NDUFB4;NDUFB5;NDUFB7;NDUFB8;NDUFB9;NDUFS2;NDUFS3;NDUFS5;NDUFS6;NDUFS8;NDUFV1;NDUFV2;NDUFV3;PET100;SURF1;TIMMDC1;TMEM126B;UQCC2;UQCC3;UQCRB	geneontology_Biological_Process_noRedundant	invasive	FOXJ1neg_vs_invasive
Processing of Capped Intron-Containing Pre-mRNA	-0.476569	-1.83708	0	0.00196481	223	ALYREF;BCAS2;BUD31;CHERP;CHTOP;CPSF1;CPSF3;CSTF1;CSTF3;CWC15;CWC22;DDX23;DDX39A;DDX39B;DHX15;DHX9;ELAVL1;FIP1L1;FYTTD1;GLE1;GPKOW;HNRNPA1;HNRNPA3;HNRNPC;HNRNPF;HNRNPK;HNRNPL;HNRNPM;HNRNPR;HNRNPU;HNRNPUL1;HSPA8;ISY1;LSM2;LSM3;LSM4;LSM5;MAGOH;MAGOHB;NCBP2;NDC1;NUDT21;NUP107;NUP133;NUP153;NUP155;NUP205;PABPN1;PAPOLA;PCBP1;PCBP2;PCF11;POLR2A;POLR2G;POLR2H;POLR2I;POLR2J;POLR2K;POLR2L;PPIE;PPIH;PRCC;PRPF19;PRPF31;PRPF40A;PRPF8;PUF60;RBM17;RBM8A;RNPS1;SF3A3;SF3B1;SF3B2;SF3B3;SF3B6;SNRNP200;SNRNP40;SNRPA;SNRPA1;SNRPB;SNRPB2;SNRPC;SNRPD1;SNRPD2;SNRPD3;SNRPE;SNRPF;SNRPG;SNU13;SRRT;SRSF1;SRSF11;SRSF2;SRSF3;SRSF6;SRSF7;SRSF9;SYMPK;TFIP11;THOC5;TPR;TXNL4A;U2AF1;U2AF2;U2SURP;WBP11;WDR33;YBX1	pathway_Reactome	invasive	FOXJ1neg_vs_invasive
Positive epigenetic regulation of rRNA expression	-0.589357	-1.83628	0	0.00196965	35	BAZ1B;CBX3;CHD4;DDX21;DEK;GSK3B;HDAC1;HDAC2;MTA1;MTA2;MTA3;POLR1A;POLR1C;POLR1D;POLR2H;POLR2K;POLR2L;RBBP4;RBBP7;SF3B1;TAF1D	pathway_Reactome	invasive	FOXJ1neg_vs_invasive
EPHB-mediated forward signaling	-0.599401	-1.83436	0	0.00203942	34	ACTR2;ACTR3;ARPC1A;ARPC1B;ARPC2;ARPC3;ARPC4;ARPC5;CDC42;CFL1;EPHB2;PAK1;PTK2;RHOA;SRC;YES1	pathway_Reactome	invasive	FOXJ1neg_vs_invasive
Major pathway of rRNA processing in the nucleolus and cytosol	-0.4869	-1.83343	0	0.00205875	156	BMS1;BOP1;BUD23;DCAF13;DDX21;DDX47;EBNA1BP2;EXOSC10;EXOSC5;FBL;ISG20L2;NCL;NIP7;NOL9;NOP56;NOP58;PDCD11;RIOK3;RPL10A;RPL14;RPL15;RPL18A;RPL21;RPL22;RPL22L1;RPL23A;RPL24;RPL30;RPL31;RPL32;RPL35;RPL35A;RPL37;RPL37A;RPL38;RPL39;RPL39L;RPL4;RPL6;RPL7;RPL8;RPLP0;RPLP1;RPS10;RPS11;RPS15A;RPS16;RPS17;RPS18;RPS19;RPS2;RPS20;RPS21;RPS24;RPS26;RPS27;RPS27A;RPS3;RPS4Y1;RPS7;RPS8;RPSA;RRP1;RRP36;SENP3;SNU13;UBA52;UTP11;WDR3;WDR43;WDR46;WDR75	pathway_Reactome	invasive	FOXJ1neg_vs_invasive
mitochondrial membrane organization	-0.502729	-1.83194	0	0.00210261	105	AFG3L2;ATP5F1A;ATP5F1B;ATP5F1C;ATP5F1E;ATP5MC3;ATP5ME;ATP5MF;ATP5MG;ATP5PB;ATP5PD;ATP5PF;ATP5PO;BAK1;BCL2L11;CHCHD10;CHCHD3;DNAJC11;E2F1;GSK3B;HEBP2;HSP90AA1;HSPA1A;HSPA4;IMMT;MAPK8;MFN2;NDUFA13;OPA1;PDCD5;PPIF;RCC1L;SLC25A5;SLC35F6;TFDP1;TFDP2;TIMM10;TIMM50;TMEM14A;TOMM20;TOMM22;TP53;UQCC3;YWHAB;YWHAE;YWHAG;YWHAH;YWHAQ;YWHAZ	geneontology_Biological_Process_noRedundant	invasive	FOXJ1neg_vs_invasive
Mitochondrial protein import	-0.553919	-1.82936	0	0.00220509	52	ATP5F1A;ATP5F1B;CHCHD10;CHCHD2;CHCHD3;COA4;CS;CYC1;HSPA9;HSPD1;MTX1;MTX2;NDUFB8;PAM16;PMPCB;TIMM10;TIMM13;TIMM17A;TIMM17B;TIMM23;TIMM50;TIMM8B;TOMM20;TOMM22;TOMM40;TOMM6;VDAC1	pathway_Reactome	invasive	FOXJ1neg_vs_invasive
glucose 6-phosphate metabolic process	-0.687289	-1.82569	0	0.00231632	16	DERA;G6PC3;G6PD;GPI;HK1;PGD;PGLS;RPE;TALDO1;TKT	geneontology_Biological_Process_noRedundant	invasive	FOXJ1neg_vs_invasive
Ub-specific processing proteases	-0.486059	-1.82519	0	0.0023436	130	ADRM1;CDC20;FKBP8;HGS;MAT2B;OTUB1;PSMA2;PSMA3;PSMA4;PSMA5;PSMA6;PSMA7;PSMB2;PSMB3;PSMB4;PSMB5;PSMB6;PSMB7;PSMB8;PSMB9;PSMC1;PSMC2;PSMC3;PSMC4;PSMD1;PSMD11;PSMD14;PSMD2;PSMD3;PSMD4;PSMD5;PSMD8;PSME2;PSME3;PSME4;PSMF1;RPS27A;RUVBL1;SEM1;SIAH2;SMAD2;SNX3;TADA3;TOMM20;TP53;TRRAP;UBA52;USP14;USP34;USP37;USP5;USP7;USP8;VDAC1;VDAC2	pathway_Reactome	invasive	FOXJ1neg_vs_invasive
Interleukin-1 family signaling	-0.500444	-1.82318	0	0.00241424	101	HMGB1;IL1RN;IRAK1;MAPK8;PSMA2;PSMA3;PSMA4;PSMA5;PSMA6;PSMA7;PSMB2;PSMB3;PSMB4;PSMB5;PSMB6;PSMB7;PSMB8;PSMB9;PSMC1;PSMC2;PSMC3;PSMC4;PSMD1;PSMD11;PSMD14;PSMD2;PSMD3;PSMD4;PSMD5;PSMD8;PSME2;PSME3;PSME4;PSMF1;PTPN11;PTPN12;PTPN14;RBX1;RIPK2;RPS27A;SEM1;SQSTM1;TNIP2;UBA52;UBE2V1	pathway_Reactome	invasive	FOXJ1neg_vs_invasive
Regulation of actin dynamics for phagocytic cup formation	-0.558134	-1.82287	0	0.00242146	47	ABI2;ACTR2;ACTR3;ARPC1A;ARPC1B;ARPC2;ARPC3;ARPC4;ARPC5;BRK1;CDC42;CFL1;CRK;CYFIP1;DOCK1;FCGR3A;HSP90AA1;HSP90AB1;MYO9B;NCK1;NCKAP1;PAK1;PTK2	pathway_Reactome	invasive	FOXJ1neg_vs_invasive
Cargo trafficking to the periciliary membrane	-0.645864	-1.82183	0.00120337	0.00244301	23	ARF4;ASAP1;CCT2;CCT3;CCT4;CCT5;CCT8;MKKS;RAB11A;RAB8A	pathway_Reactome	invasive	FOXJ1neg_vs_invasive
Negative regulators of DDX58/IFIH1 signaling	-0.620342	-1.82031	0	0.0024739	26	ISG15;MAVS;PCBP2;PIN1;RPS27A;TAX1BP1;UBA52;UBE2K;UBE2L6	pathway_Reactome	invasive	FOXJ1neg_vs_invasive
Disorders of transmembrane transporters	-0.514533	-1.81717	0	0.00254896	81	DERL1;HK1;PSMA2;PSMA3;PSMA4;PSMA5;PSMA6;PSMA7;PSMB2;PSMB3;PSMB4;PSMB5;PSMB6;PSMB7;PSMB8;PSMB9;PSMC1;PSMC2;PSMC3;PSMC4;PSMD1;PSMD11;PSMD14;PSMD2;PSMD3;PSMD4;PSMD5;PSMD8;PSME2;PSME3;PSME4;PSMF1;RNF5;RPS27A;SEM1;SLC16A1;SLC2A1;SLC33A1;TPR;UBA52	pathway_Reactome	invasive	FOXJ1neg_vs_invasive
establishment of protein localization to membrane	-0.468517	-1.81722	0	0.00255676	242	ACSL3;AGK;AKT2;ARFRP1;ARL6IP1;ATG3;BCL2L11;BID;CACNB3;CASP8;CD24;CHMP4B;CIB1;E2F1;FIS1;GOLGA7;GOLPH3;GOLPH3L;GORASP2;HSP90AA1;HSPA4;ICMT;ITGAM;LYPLA1;MAL;MAPK8;MFF;NDUFA13;OPTN;PAK1;PDCD5;PEX16;PEX5;PKDCC;PPP1R13B;PRKCI;PRNP;RAB10;RAB11A;RAB8A;RABGEF1;RACK1;ROMO1;RPL10A;RPL11;RPL14;RPL15;RPL18;RPL18A;RPL21;RPL22;RPL23A;RPL24;RPL27;RPL27A;RPL28;RPL30;RPL31;RPL32;RPL35;RPL35A;RPL37;RPL37A;RPL38;RPL39;RPL4;RPL6;RPL7;RPL8;RPLP0;RPLP1;RPLP2;RPS10;RPS11;RPS12;RPS15A;RPS16;RPS17;RPS18;RPS19;RPS2;RPS20;RPS21;RPS24;RPS26;RPS27;RPS27A;RPS28;RPS29;RPS3;RPS4Y1;RPS7;RPS8;RPSA;SCRIB;SDCBP;SEC61A1;SEC61B;SPTBN1;SRP14;SRP54;SRP68;SRP9;SSR1;SSR2;SSR3;TFDP1;TFDP2;TIMM10;TIMM13;TOMM22;TP53;TRAM1;UBA52;VAMP3;VPS35;YWHAB;YWHAE;YWHAG;YWHAH;YWHAQ;YWHAZ;ZDHHC3	geneontology_Biological_Process_noRedundant	invasive	FOXJ1neg_vs_invasive
protein localization to mitochondrion	-0.500462	-1.81345	0	0.00270123	110	AGK;AKT1;ATG13;BCL2L11;BID;CASP8;DNAJA1;DNAJC15;DNM1L;E2F1;FIS1;GSK3A;HAX1;HK1;HPS4;HSP90AA1;HSPA4;HSPD1;HUWE1;LEPROT;MAPK8;MFF;MFN2;MTCH2;NDUFA13;PAM16;PARL;PDCD5;PITRM1;PMPCB;PPP1R13B;RHOU;RNF31;ROMO1;SAE1;SH3GLB1;TFDP1;TFDP2;TIMM10;TIMM13;TIMM17A;TIMM17B;TIMM23;TIMM50;TIMM8B;TOMM20;TOMM22;TOMM34;TOMM40;TOMM5;TP53;UBL5;UQCRC2;USP36;YWHAB;YWHAE;YWHAG;YWHAH;YWHAQ;YWHAZ	geneontology_Biological_Process_noRedundant	invasive	FOXJ1neg_vs_invasive
Signaling by Rho GTPases	-0.464365	-1.81192	0	0.00275369	257	ABI2;ACTR2;ACTR3;ARHGAP11A;ARHGEF1;ARHGEF16;ARHGEF2;ARPC1A;ARPC1B;ARPC2;ARPC3;ARPC4;ARPC5;AURKB;BCR;BIRC5;BRK1;BUB3;CALM2;CDC20;CDC42;CDCA8;CENPA;CENPF;CENPO;CFL1;CKAP5;CTNNA1;CTNNB1;CTTN;CYBA;CYFIP1;DVL1;DVL3;DYNC1H1;DYNC1I2;DYNLL2;ECT2;FLNA;GDI2;INCENP;IQGAP1;ITGB1;KIF2C;KIF5B;KNL1;KNTC1;MEN1;MYL12A;MYL6;MYL9;MYO9B;NCK1;NCKAP1;NET1;NSL1;NUP107;NUP133;PAK1;PAK2;PFN1;PIK3R2;PKN1;PKN3;PLEKHG5;PLK1;PPP1CB;PPP1CC;PPP2R5C;PRC1;PTK2;RACGAP1;RANGAP1;RCC2;RHOA;RHOC;RHOQ;RHOU;RPS27;SOS1;SPC24;SRC;SRGAP1;TUBA1C;XPO1;YWHAB;YWHAE;YWHAG;YWHAH;YWHAQ;YWHAZ;ZWILCH;ZWINT	pathway_Reactome	invasive	FOXJ1neg_vs_invasive
Global Genome Nucleotide Excision Repair (GG-NER)	-0.527462	-1.81012	0	0.00281961	68	ACTL6A;CDK7;COPS5;COPS6;CUL4B;DDB1;ERCC2;GPS1;GTF2H4;PARP1;PCNA;POLD1;POLD2;POLD4;POLE3;RAD23A;RAD23B;RBX1;RFC2;RFC3;RFC4;RFC5;RPA1;RPS27A;RUVBL1;SUMO1;SUMO3;TFPT;UBA52;UBE2I;UBE2V2;YY1	pathway_Reactome	invasive	FOXJ1neg_vs_invasive
mitochondrial transport	-0.474554	-1.80918	0	0.00281997	183	ACACA;AFG3L2;ATP5F1A;ATP5F1B;ATP5F1C;ATP5F1E;ATP5ME;ATP5MF;ATP5MG;ATP5PB;ATP5PD;ATP5PF;ATP5PO;BAK1;BCL2L11;BID;CASP8;CHCHD10;COX5B;CYC1;DNAJC15;E2F1;FIS1;FLVCR1;GSK3A;GSK3B;HAX1;HEBP2;HSP90AA1;HSPA1A;HSPA4;HSPD1;HUWE1;LEPROT;MAPK8;MCUR1;MFF;MFN2;MID1IP1;MRPL18;MRS2;MTX2;NDUFA13;OPA1;PAM16;PARL;PDCD5;PMPCB;PPIF;RHOU;SAE1;SLC25A1;SLC25A10;SLC25A15;SLC25A24;SLC25A38;SLC25A5;SLC35F6;STOML2;TFDP1;TFDP2;TIMM10;TIMM13;TIMM17A;TIMM17B;TIMM23;TIMM50;TIMM8B;TMEM14A;TMEM14C;TOMM20;TOMM22;TOMM40;TP53;UBL5;UCP2;UQCRC2;USP36;VPS35;YWHAB;YWHAE;YWHAG;YWHAH;YWHAQ;YWHAZ	geneontology_Biological_Process_noRedundant	invasive	FOXJ1neg_vs_invasive
multi-organism localization	-0.6298	-1.80802	0	0.00288033	24	ALYREF;BST2;DDX39B;FMR1;IFIT1;KPNA1;KPNB1;NUP153;RAB7A;RAN;RPS27A;THOC5;UBA52;XPO1	geneontology_Biological_Process_noRedundant	invasive	FOXJ1neg_vs_invasive
Gluconeogenesis	-0.672805	-1.80436	0	0.0030274	16	ALDOA;ENO1;ENO2;G6PC3;GOT1;GPI;MDH1;MDH2;PGK1;SLC25A1;SLC25A10;SLC25A11;TPI1	pathway_Reactome	invasive	FOXJ1neg_vs_invasive
cytoplasmic translation	-0.515442	-1.80346	0	0.00306335	79	DENR;DHX36;DHX9;DNAJC24;EIF2S3;EIF3B;EIF3E;EIF3G;EIF3H;EIF3I;EIF3J;EIF3K;EIF4EBP1;EIF4G1;EIF4H;EIF5;FMR1;FTSJ1;GSPT1;HSPA14;MCTS1;MTOR;NCK1;RBM4;RPL10A;RPL11;RPL15;RPL18;RPL18A;RPL24;RPL30;RPL31;RPL32;RPL35A;RPL38;RPL39;RPL6;RPL8;RPLP0;RPLP1;RPS21;RPS26;RPS28;RPS29;RWDD1;TICRR;YBX3;YTHDF2;ZC3H15	geneontology_Biological_Process_noRedundant	invasive	FOXJ1neg_vs_invasive
Unwinding of DNA	-0.725344	-1.80146	0.0013245	0.00315356	12	GINS1;GINS2;GINS3;MCM2;MCM3;MCM4;MCM5;MCM6;MCM7;MCM8	pathway_Reactome	invasive	FOXJ1neg_vs_invasive
Scavenging by Class A Receptors	-0.760081	-1.801	0	0.00317046	11	APOA1;CALR;COL1A2;COL3A1;COL4A1;COL4A2;FTH1;HSP90B1	pathway_Reactome	invasive	FOXJ1neg_vs_invasive
Chaperonin-mediated protein folding	-0.539886	-1.80011	0	0.00320975	53	CCT2;CCT3;CCT4;CCT5;CCT6A;CCT7;CCT8;CSNK2B;FBXW5;GNB1;GNB2;NOP56;PFDN2;PFDN4;PFDN6;TP53;TUBA1C;VBP1	pathway_Reactome	invasive	FOXJ1neg_vs_invasive
cytokinesis	-0.502424	-1.79438	0	0.00347302	96	ACTR2;ACTR3;ANLN;ARF1;AURKB;BIRC6;CDC25B;CENPA;CEP55;CFL1;CHMP1B;CHMP4B;CUL3;CUL7;ECT2;ENTR1;ESPL1;GIPC1;INCENP;JTB;MITD1;NUSAP1;PIN1;PKP4;PLK1;PRC1;PRPF40A;RAB11A;RACGAP1;RHOA;RHOC;SPTBN1;STMN1;SVIL;USP8;WASHC5	geneontology_Biological_Process_noRedundant	invasive	FOXJ1neg_vs_invasive
protein modification by small protein removal	-0.463171	-1.79334	0	0.00353287	194	ACTL6A;ADRM1;BABAM1;BABAM2;BRCC3;CDC20;CDK1;COPS5;COPS6;ENY2;GPS1;ITCH;NEDD8;OTUB1;OTUD7B;PARK7;PSMA2;PSMA3;PSMA4;PSMA5;PSMA6;PSMA7;PSMB2;PSMB3;PSMB4;PSMB5;PSMB6;PSMB7;PSMB8;PSMB9;PSMC1;PSMC2;PSMC3;PSMC4;PSMD1;PSMD11;PSMD14;PSMD2;PSMD3;PSMD4;PSMD5;PSMD8;PSME2;PSME3;PSME4;PSMF1;RAD23A;RAD23B;RHOA;RPS27A;RUVBL1;SART3;SENP3;SENP5;SHMT2;SIAH2;SMAD2;SNX3;TADA3;TFPT;TNIP1;TNIP2;TOMM20;TP53;TRAF2;TRRAP;UBA52;UCHL1;UCHL3;UCHL5;USP1;USP14;USP16;USP34;USP37;USP5;USP7;USP8;YY1	geneontology_Biological_Process_noRedundant	invasive	FOXJ1neg_vs_invasive
protein targeting	-0.456775	-1.78216	0	0.00417011	303	ACOX1;AGK;AGPS;AKT2;AMACR;AP1M2;AP1S3;AP4B1;AP4M1;ARL6IP1;ATG13;ATG3;BID;C2CD5;CACNB3;CDC37;CHMP4B;CIB1;CROT;DAO;DNAJC15;ECH1;FIS1;GABARAP;GIPC1;GNPAT;GNPTAB;GOLGA7;GSK3A;GSTK1;HACL1;HAO2;HAX1;HGS;HOMER3;HPS4;HSP90AA1;HSPA4;HSPA8;HSPD1;HUWE1;ICMT;IDH1;ITGAM;LAMP2;LEPROT;M6PR;MFF;MFN2;MPV17;NCOA4;NDUFA13;PAK1;PAM16;PARL;PDCD5;PEX1;PEX10;PEX16;PEX2;PEX5;PHYH;PITRM1;PMPCB;PRKCI;PRNP;RAB7A;RABGEF1;RHOD;RHOU;RNF31;ROMO1;RPL10A;RPL11;RPL14;RPL15;RPL18;RPL18A;RPL21;RPL22;RPL23A;RPL24;RPL27;RPL27A;RPL28;RPL30;RPL31;RPL32;RPL35;RPL35A;RPL37;RPL37A;RPL38;RPL39;RPL4;RPL6;RPL7;RPL8;RPLP0;RPLP1;RPLP2;RPS10;RPS11;RPS12;RPS15A;RPS16;RPS17;RPS18;RPS19;RPS2;RPS20;RPS21;RPS24;RPS26;RPS27;RPS27A;RPS28;RPS29;RPS3;RPS4Y1;RPS7;RPS8;RPSA;SAE1;SCP2;SDCBP;SEC61A1;SEC61B;SEC61G;SH3GLB1;SPCS2;SRP14;SRP54;SRP68;SRP9;SSR1;SSR2;SSR3;TIMM10;TIMM13;TIMM17A;TIMM17B;TIMM23;TIMM50;TIMM8B;TOMM20;TOMM22;TOMM34;TOMM40;TOMM5;TRAM1;TYSND1;UBA52;UBL5;UQCRC2;USP36;USP9X;VPS13D;VTI1B;YWHAB;YWHAG;YWHAZ;ZDHHC3	geneontology_Biological_Process_noRedundant	invasive	FOXJ1neg_vs_invasive
neural nucleus development	-0.567854	-1.78149	0.00118483	0.00419523	37	ATP5PB;ATP5PF;CCDC14;CDC42;COX6B1;G6PD;MAPKAP1;NDUFS3;NFIB;POTEE;RAD1;RHOA;S100A1;SCRIB;YWHAE;YWHAH;YWHAQ;ZNF148	geneontology_Biological_Process_noRedundant	invasive	FOXJ1neg_vs_invasive
mitochondrion morphogenesis	-0.661778	-1.77741	0.00380711	0.00449765	16	DNM1L;FIS1;MFF;MTM1;NDUFS6;OPA1;PANK2;SLIRP;SSBP1;SUPV3L1	geneontology_Biological_Process_noRedundant	invasive	FOXJ1neg_vs_invasive
chromatin remodeling	-0.489224	-1.77576	0	0.0045693	103	ACTL6A;BAZ1B;CBX3;CDKN2A;CENPA;CENPO;CENPW;CENPX;CHD4;CHD7;CHRAC1;CTNNB1;DAXX;DR1;HDAC1;HDAC2;HELLS;HMGA1;HMGA2;HMGB1;HMGB2;HMGB3;HNRNPC;KNL1;MBD2;MTA2;NASP;NPM3;NUDT5;PABPC1L;PSME4;PTMA;RBBP4;RBBP7;RERE;RUVBL1;SMARCA1;SMARCA4;SMARCC1;SUPT4H1;TOP1;TPR;ZNHIT1	geneontology_Biological_Process_noRedundant	invasive	FOXJ1neg_vs_invasive
Synthesis of active ubiquitin: roles of E1 and E2 enzymes	-0.604311	-1.77307	0.00359281	0.00472323	27	RPS27A;UBA1;UBA52;UBE2C;UBE2E1;UBE2E3;UBE2H;UBE2K;UBE2R2;UBE2S;UBE2T;UCHL3;USP7	pathway_Reactome	invasive	FOXJ1neg_vs_invasive
Mitochondrial biogenesis	-0.515233	-1.76966	0	0.00490185	71	ATP5F1A;ATP5F1B;ATP5F1C;ATP5F1E;ATP5MC3;ATP5ME;ATP5MF;ATP5PB;ATP5PD;ATP5PF;ATP5PO;CALM2;CHCHD3;CRTC3;CYCS;DNAJC11;GABPA;HSPA9;IDH2;MICOS10;MTX1;MTX2;SIRT5;SSBP1;TBL1XR1	pathway_Reactome	invasive	FOXJ1neg_vs_invasive
C-type lectin receptors (CLRs)	-0.486006	-1.76789	0	0.005001	109	CALM2;KRAS;MUC16;MUC21;NRAS;PAK1;PAK2;PPP3R1;PRKACA;PRKACB;PSMA2;PSMA3;PSMA4;PSMA5;PSMA6;PSMA7;PSMB2;PSMB3;PSMB4;PSMB5;PSMB6;PSMB7;PSMB8;PSMB9;PSMC1;PSMC2;PSMC3;PSMC4;PSMD1;PSMD11;PSMD14;PSMD2;PSMD3;PSMD4;PSMD5;PSMD8;PSME2;PSME3;PSME4;PSMF1;PYCARD;RPS27A;SEM1;SRC;UBA52;UBE2V1	pathway_Reactome	invasive	FOXJ1neg_vs_invasive
CLEC7A (Dectin-1) signaling	-0.496794	-1.76238	0	0.00537491	87	CALM2;PPP3R1;PSMA2;PSMA3;PSMA4;PSMA5;PSMA6;PSMA7;PSMB2;PSMB3;PSMB4;PSMB5;PSMB6;PSMB7;PSMB8;PSMB9;PSMC1;PSMC2;PSMC3;PSMC4;PSMD1;PSMD11;PSMD14;PSMD2;PSMD3;PSMD4;PSMD5;PSMD8;PSME2;PSME3;PSME4;PSMF1;PYCARD;RPS27A;SEM1;SRC;UBA52;UBE2V1	pathway_Reactome	invasive	FOXJ1neg_vs_invasive
APC-Cdc20 mediated degradation of Nek2A	-0.631643	-1.76079	0.00123001	0.00548394	20	ANAPC11;ANAPC15;ANAPC5;BUB3;CDC20;RPS27A;UBA52;UBE2C;UBE2E1	pathway_Reactome	invasive	FOXJ1neg_vs_invasive
RHO GTPases Activate WASPs and WAVEs	-0.586967	-1.75413	0	0.00596765	29	ABI2;ACTR2;ACTR3;ARPC1A;ARPC1B;ARPC2;ARPC3;ARPC4;ARPC5;BRK1;CDC42;CYFIP1;NCK1;NCKAP1;PTK2	pathway_Reactome	invasive	FOXJ1neg_vs_invasive
Metabolism of amino acids and derivatives	-0.447241	-1.7504	0	0.00629835	258	ADI1;AHCY;ALDH7A1;ASNS;AZIN1;BCKDHA;CBS;DBT;DHTKD1;DLD;EEF1E1;ENOPH1;GLUL;GOT1;GRHPR;HIBADH;HSD17B10;KYAT3;KYNU;NDUFAB1;NQO1;OAT;ODC1;PCBD1;PDHB;PSAT1;PSMA2;PSMA3;PSMA4;PSMA5;PSMA6;PSMA7;PSMB2;PSMB3;PSMB4;PSMB5;PSMB6;PSMB7;PSMB8;PSMB9;PSMC1;PSMC2;PSMC3;PSMC4;PSMD1;PSMD11;PSMD14;PSMD2;PSMD3;PSMD4;PSMD5;PSMD8;PSME2;PSME3;PSME4;PSMF1;PYCR1;PYCR2;RPL10A;RPL14;RPL15;RPL18A;RPL21;RPL22;RPL22L1;RPL23A;RPL24;RPL30;RPL31;RPL32;RPL35;RPL35A;RPL37;RPL37A;RPL38;RPL39;RPL39L;RPL4;RPL6;RPL7;RPL8;RPLP0;RPLP1;RPS10;RPS11;RPS15A;RPS16;RPS17;RPS18;RPS19;RPS2;RPS20;RPS21;RPS24;RPS26;RPS27;RPS27A;RPS3;RPS4Y1;RPS7;RPS8;RPSA;SEM1;SEPHS2;SLC25A10;SLC25A15;SLC3A2;SLC44A1;SMS;SRM;UBA52	pathway_Reactome	invasive	FOXJ1neg_vs_invasive
Termination of translesion DNA synthesis	-0.583593	-1.74602	0.00353357	0.00662615	28	ISG15;PCLAF;PCNA;POLD1;POLD2;POLD4;POLE3;RFC2;RFC3;RFC4;RFC5;RPA1;RPS27A;UBA52;UBE2L6	pathway_Reactome	invasive	FOXJ1neg_vs_invasive
Neddylation	-0.459843	-1.74407	0	0.00682049	158	BIRC5;BTBD1;CAND1;CCNF;COMMD4;COP1;COPS5;COPS6;CUL2;CUL3;CUL4B;CUL7;CUL9;DCAF13;DCAF8;DCUN1D1;DDB1;ELOC;FBXW5;GAN;GPS1;HIF3A;LMO7;NEDD8;NUB1;OBSL1;PSMA2;PSMA3;PSMA4;PSMA5;PSMA6;PSMA7;PSMB2;PSMB3;PSMB4;PSMB5;PSMB6;PSMB7;PSMB8;PSMB9;PSMC1;PSMC2;PSMC3;PSMC4;PSMD1;PSMD11;PSMD14;PSMD2;PSMD3;PSMD4;PSMD5;PSMD8;PSME2;PSME3;PSME4;PSMF1;PUM2;RBBP7;RNF7;RPS27A;SEM1;SOCS5;UBA52;UBD;UBXN7;UCHL3;WDR5	pathway_Reactome	invasive	FOXJ1neg_vs_invasive
Conversion from APC/C:Cdc20 to APC/C:Cdh1 in late anaphase	-0.671587	-1.7388	0.00378788	0.00726481	14	ANAPC11;ANAPC15;ANAPC5;CDC20;UBE2C;UBE2E1	pathway_Reactome	invasive	FOXJ1neg_vs_invasive
TGF-beta receptor signaling activates SMADs	-0.58319	-1.73767	0	0.00732942	29	CBL;FKBP1A;FURIN;NEDD4L;NEDD8;PPP1CA;PPP1CB;PPP1CC;RPS27A;SMAD2;STRAP;TGFB1;TGFBR1;UBA52;UCHL5;XPO1;ZFYVE9	pathway_Reactome	invasive	FOXJ1neg_vs_invasive
ATP hydrolysis coupled cation transmembrane transport	-0.54863	-1.73508	0.00116959	0.00754317	39	ATP1A1;ATP2A2;ATP2B4;ATP5F1A;ATP5F1B;ATP5F1C;ATP5F1E;ATP5MC3;ATP5PB;ATP5PD;ATP5PO;ATP6V0B;ATP6V0E1;ATP6V1B1;ATP6V1C1	geneontology_Biological_Process_noRedundant	invasive	FOXJ1neg_vs_invasive
ribonucleoprotein complex biogenesis	-0.438117	-1.73314	0	0.00776336	354	AAMP;AATF;ADAR;AGO2;ATXN2L;BCCIP;BMS1;BOP1;BRIX1;BUD23;C1QBP;CEBPZ;CELF1;CELF4;CHD7;CLNS1A;CNOT2;DCAF13;DDX1;DDX21;DDX23;DDX27;DDX39B;DDX47;DDX6;DENR;DHX9;DKC1;DROSHA;DYNC1H1;EBNA1BP2;EIF2S1;EIF3E;EIF3G;EIF3H;EIF3I;EIF3J;EIF3K;EIF4H;EIF5;EIF6;ERI3;EXOSC10;EXOSC5;FBL;G3BP1;GEMIN6;GEMIN7;GNL2;GTF3A;GTPBP4;HSP90AA1;HSP90AB1;ISG20L2;KHDC4;LSM14A;LSM3;LSM4;LTO1;LUC7L2;MRPL11;MRPL20;MRPS11;MRPS7;MRPS9;NHP2;NIP7;NMD3;NOC2L;NOL9;NOLC1;NOP10;NOP16;NOP56;NOP58;NPM3;NSUN5;NUDT21;PDCD11;POP4;PRPF19;PRPF31;PRPF8;PTBP2;PTGES3;PUM2;PWP1;RAN;RIOK3;RIOX2;RPF2;RPL10A;RPL14;RPL23A;RPL24;RPL35;RPL35A;RPL38;RPL6;RPL7;RPLP0;RPS10;RPS16;RPS17;RPS19;RPS2;RPS21;RPS24;RPS27;RPS7;RPS8;RPSA;RRP1;RRP36;RSL24D1;RUVBL1;RUVBL2;SART3;SENP3;SF3A3;SF3B1;SNRNP200;SNRPB;SNRPC;SNRPD1;SNRPD2;SNRPD3;SNRPE;SNRPF;SNRPG;SNU13;SRPK1;SRPK2;SRSF6;SRSF9;STRAP;STYXL1;TRAF7;TRMT112;TXNL4A;USP36;UTP11;WBP11;WDR3;WDR43;WDR46;WDR55;WDR75;XPO1	geneontology_Biological_Process_noRedundant	invasive	FOXJ1neg_vs_invasive
DNA-templated transcription, termination	-0.519542	-1.73232	0	0.0078415	53	CDK7;CPSF1;CPSF2;CPSF3;CSTF1;CSTF3;DHX9;ERCC2;FIP1L1;GTF2H4;MAZ;NCBP2;NUDT21;PABPN1;PAPOLA;PCF11;POLR1A;POLR1C;POLR2A;POLR2H;POLR2K;POLR2L;SNRPB;SNRPD3;SNRPE;SNRPF;SNRPG;SSU72;SYMPK;TAF1D;UBTF;WDR33;ZMPSTE24	geneontology_Biological_Process_noRedundant	invasive	FOXJ1neg_vs_invasive
telomere organization	-0.476594	-1.73175	0	0.00784918	109	APEX1;AURKB;CCT2;CCT3;CCT4;CCT5;CCT6A;CCT7;CCT8;CTNNB1;DHX36;DKC1;EXOSC10;FEN1;HDAC8;HNRNPA1;HNRNPC;HNRNPU;HSP90AA1;HSP90AB1;HUS1;LTO1;MRE11;NABP2;NBN;NEK2;NHP2;NOP10;NSMCE2;PARP1;PCNA;POLA2;POLD1;POLD2;POLD4;PRIM1;PRKDC;PTGES3;RECQL4;RFC2;RFC3;RFC4;RFC5;RIF1;RPA1;SMG5;SMG7;SRC;TFIP11;USP7;XRCC5	geneontology_Biological_Process_noRedundant	invasive	FOXJ1neg_vs_invasive
SUMOylation of DNA replication proteins	-0.540431	-1.72694	0	0.00839353	40	AURKB;BIRC5;CDCA8;INCENP;NUP107;NUP133;NUP153;NUP155;NUP205;PCNA;RANGAP1;SUMO1;SUMO3;TOP1;TOP2A;TPR	pathway_Reactome	invasive	FOXJ1neg_vs_invasive
Transcriptional regulation by RUNX2	-0.475699	-1.72702	0	0.00842092	97	AKT1;CCNB1;CDK1;CDK4;GSK3B;HDAC3;HEY2;PSMA2;PSMA3;PSMA4;PSMA5;PSMA6;PSMA7;PSMB2;PSMB3;PSMB4;PSMB5;PSMB6;PSMB7;PSMB8;PSMB9;PSMC1;PSMC2;PSMC3;PSMC4;PSMD1;PSMD11;PSMD14;PSMD2;PSMD3;PSMD4;PSMD5;PSMD8;PSME2;PSME3;PSME4;PSMF1;RBX1;RPS27A;SEM1;SRC;STAT1;UBA52;WWTR1;YAP1;YES1	pathway_Reactome	invasive	FOXJ1neg_vs_invasive
mRNA 3'-end processing	-0.528176	-1.72592	0	0.00846771	52	ALYREF;CDC40;CHTOP;CPSF1;CPSF2;CPSF3;CSTF1;CSTF3;DDX39A;DDX39B;FIP1L1;FYTTD1;MAGOH;MAGOHB;NCBP2;NUDT21;PABPN1;PAPOLA;PCF11;RBM8A;RNPS1;SRSF1;SRSF11;SRSF2;SRSF3;SRSF6;SRSF7;SRSF9;SYMPK;THOC5;U2AF1;U2AF2;WDR33	pathway_Reactome	invasive	FOXJ1neg_vs_invasive
Pentose phosphate pathway	-0.682724	-1.72466	0.00259403	0.0085453	13	DERA;G6PD;PGD;PGLS;RPE;TALDO1;TKT	pathway_Reactome	invasive	FOXJ1neg_vs_invasive
RHO GTPases activate CIT	-0.636156	-1.72395	0.00255754	0.00859009	18	MYL12A;MYL6;MYL9;PPP1CB;PRC1;RHOA;RHOC	pathway_Reactome	invasive	FOXJ1neg_vs_invasive
Translesion synthesis by POLI	-0.65604	-1.72098	0.00382653	0.00896275	16	MAD2L2;PCNA;RFC2;RFC3;RFC4;RFC5;RPA1;RPS27A;UBA52	pathway_Reactome	invasive	FOXJ1neg_vs_invasive
Protein folding	-0.509266	-1.7167	0.00110619	0.0094599	58	CCT2;CCT3;CCT4;CCT5;CCT6A;CCT7;CCT8;CSNK2B;FBXW5;GNB1;GNB2;NOP56;PFDN2;PFDN4;PFDN6;TP53;TUBA1C;VBP1	pathway_Reactome	invasive	FOXJ1neg_vs_invasive
Signaling by TGF-beta Receptor Complex	-0.499095	-1.71638	0	0.00948846	65	CCNC;CCNK;E2F4;E2F5;F11R;FKBP1A;HDAC1;MEN1;NEDD4L;NEDD8;PARP1;PPP1CA;PPP1CB;PPP1CC;PRKCZ;RHOA;RPS27A;SKI;SKIL;SMAD2;STRAP;TFDP1;TFDP2;TRIM33;UBA52;UCHL5;WWTR1;XPO1;ZFYVE9	pathway_Reactome	invasive	FOXJ1neg_vs_invasive
Protein localization	-0.48026	-1.71479	0	0.00963936	93	ACOX1;AGPS;AMACR;ATP5F1A;ATP5F1B;CHCHD10;CHCHD2;CHCHD3;CHCHD7;COA4;COX17;CROT;CS;CYC1;DAO;ECH1;GNPAT;GSTK1;HACL1;HAO2;HSPA9;HSPD1;IDH1;MPV17;MTX1;MTX2;NDUFB8;PAM16;PEX1;PEX10;PEX2;PEX5;PHYH;PITRM1;PMPCB;RPS27A;SCP2;TIMM10;TIMM13;TIMM17A;TIMM17B;TIMM23;TIMM50;TIMM8B;TOMM20;TOMM22;TOMM40;TOMM5;TOMM6;TOMM70;TYSND1;UBA52;USP9X;VDAC1	pathway_Reactome	invasive	FOXJ1neg_vs_invasive
Translesion synthesis by POLK	-0.655878	-1.71259	0.00385109	0.00987565	16	MAD2L2;PCNA;RFC2;RFC3;RFC4;RFC5;RPA1;RPS27A;UBA52	pathway_Reactome	invasive	FOXJ1neg_vs_invasive
Activation of BAD and translocation to mitochondria	-0.697063	-1.71051	0.00271003	0.0101453	12	AKT1;PPP3R1;YWHAB;YWHAE;YWHAG;YWHAQ;YWHAZ	pathway_Reactome	invasive	FOXJ1neg_vs_invasive
response to interleukin-7	-0.597828	-1.71009	0.00359712	0.0101745	22	ATIC;ATP5F1B;GIPC1;HDGF;HMGB1;HSPD1;SMARCA4;STIP1	geneontology_Biological_Process_noRedundant	invasive	FOXJ1neg_vs_invasive
Gap-filling DNA repair synthesis and ligation in TC-NER	-0.515923	-1.7089	0.00115875	0.0102891	55	CUL4B;DDB1;ERCC2;GTF2H4;HMGN1;ISY1;PCNA;POLD1;POLD2;POLE3;POLR2G;POLR2H;POLR2I;POLR2J;POLR2K;POLR2L;PPIE;PRPF19;RBX1;RFC2;RFC3;RFC4;RFC5;RPA1;RPS27A;UBA52;USP7	pathway_Reactome	invasive	FOXJ1neg_vs_invasive
Dual Incision in GG-NER	-0.559426	-1.70825	0.00478469	0.0103408	33	CUL4B;DDB1;ERCC2;GTF2H4;PARP1;PCNA;POLD1;POLD2;POLD4;POLE3;RBX1;RFC2;RFC3;RFC4;RFC5;RPA1;RPS27A;UBA52	pathway_Reactome	invasive	FOXJ1neg_vs_invasive
Transcription-Coupled Nucleotide Excision Repair (TC-NER)	-0.500885	-1.70638	0.00226244	0.010558	66	COPS5;COPS6;CUL4B;DDB1;ERCC2;GPS1;GTF2H4;HMGN1;ISY1;PCNA;POLD1;POLD2;POLE3;POLR2G;POLR2H;POLR2I;POLR2J;POLR2K;POLR2L;PPIE;PRPF19;RBX1;RFC2;RFC3;RFC4;RFC5;RPA1;RPS27A;UBA52;USP7	pathway_Reactome	invasive	FOXJ1neg_vs_invasive
protein localization to chromosome	-0.505501	-1.70486	0	0.0107	58	AURKB;BOD1;BUB3;CCT2;CCT3;CCT4;CCT5;CCT6A;CCT7;CCT8;CDK1;CENPA;DKC1;EZH2;HDAC8;IK;KNL1;MCM8;MSH2;NABP2;NIPBL;PLK1;RAD21;RCC2;RPA1;RUVBL2;TRAPPC12;TTK;XRCC5	geneontology_Biological_Process_noRedundant	invasive	FOXJ1neg_vs_invasive
Cyclin A/B1/B2 associated events during G2/M transition	-0.617106	-1.70495	0	0.0107311	20	CCNB1;CCNB2;CDC25B;CDK1;FOXM1;PLK1;PPME1;XPO1	pathway_Reactome	invasive	FOXJ1neg_vs_invasive
RHO GTPases Activate ROCKs	-0.629298	-1.70335	0.00503145	0.0108904	19	CFL1;MYL12A;MYL6;MYL9;PPP1CB;RHOA;RHOC	pathway_Reactome	invasive	FOXJ1neg_vs_invasive
Condensation of Prophase Chromosomes	-0.682093	-1.70127	0.00531915	0.0110811	12	CCNB1;CDK1;NCAPG2;PLK1;SET;SMC4	pathway_Reactome	invasive	FOXJ1neg_vs_invasive
Dual incision in TC-NER	-0.517488	-1.70148	0.00115607	0.0110868	54	CUL4B;DDB1;ERCC2;GTF2H4;HMGN1;ISY1;PCNA;POLD1;POLD2;POLE3;POLR2G;POLR2H;POLR2I;POLR2J;POLR2K;POLR2L;PPIE;PRPF19;RBX1;RFC2;RFC3;RFC4;RFC5;RPA1;RPS27A;UBA52;USP7	pathway_Reactome	invasive	FOXJ1neg_vs_invasive
DNA Repair	-0.44591	-1.6997	0	0.0113619	200	ACTL6A;ALKBH2;BABAM1;BABAM2;BAZ1B;BRCC3;CENPX;CHEK2;COPS5;COPS6;CUL4B;DDB1;ERCC2;FAAP20;FANCB;FANCI;GPS1;GTF2H4;HMGN1;HUS1;ISG15;ISY1;KPNA2;MAD2L2;MAPK8;MRE11;MSH2;MSH6;NSD2;PARP1;PCLAF;PCNA;POLD1;POLD2;POLE3;POLQ;POLR2G;POLR2H;POLR2I;POLR2J;POLR2K;POLR2L;PPIE;PPP4C;PRKDC;PRPF19;RAD1;RAD23A;RAD23B;RBBP8;RBX1;RFC2;RFC3;RFC4;RFC5;RIF1;RNF4;RPA1;RPS27A;RUVBL1;SUMO1;SUMO3;TDP1;TDP2;TFPT;TIMELESS;TOPBP1;TP53;UBA52;UBE2L6;UBE2T;UBE2V2;UNG;USP1;USP7;XRCC5;YY1	pathway_Reactome	invasive	FOXJ1neg_vs_invasive
Downregulation of SMAD2/3:SMAD4 transcriptional activity	-0.609958	-1.69874	0.00249377	0.0114791	20	HDAC1;NEDD4L;PARP1;RPS27A;SKI;SKIL;SMAD2;TRIM33;UBA52	pathway_Reactome	invasive	FOXJ1neg_vs_invasive
Translesion synthesis by Y family DNA polymerases bypasses lesions on DNA template	-0.547312	-1.6985	0.00343643	0.0114832	34	ISG15;MAD2L2;PCLAF;PCNA;POLD1;POLD2;POLE3;RFC2;RFC3;RFC4;RFC5;RPA1;RPS27A;UBA52;UBE2L6	pathway_Reactome	invasive	FOXJ1neg_vs_invasive
HDACs deacetylate histones	-0.573633	-1.69634	0.0012285	0.0117474	27	BRMS1;CHD4;GATAD2A;HDAC1;HDAC2;HDAC3;HDAC8;MTA1;MTA2;MTA3;PHF21A;RBBP4;RBBP7;RCOR1;REST;SAP18;TBL1XR1	pathway_Reactome	invasive	FOXJ1neg_vs_invasive
Protein ubiquitination	-0.508474	-1.69646	0.00113895	0.0117704	57	DERL1;HLTF;PCNA;PRKDC;RPS27A;UBA1;UBA52;UBE2C;UBE2E1;UBE2E3;UBE2H;UBE2K;UBE2S;UBE2T;UBE2V2;USP7;WDR61	pathway_Reactome	invasive	FOXJ1neg_vs_invasive
RNA 3'-end processing	-0.464898	-1.69554	0	0.0118133	115	ALYREF;CCNB1;CHTOP;CPSF1;CPSF2;CPSF3;CSTF1;CSTF3;CT45A1;DDX39A;DDX39B;DHX36;DKC1;ERI3;EXOSC4;EXOSC5;FBL;FIP1L1;HSD17B10;HSF1;INTS11;INTS7;INTS8;LIN28B;MAGOH;MAGOHB;MTPAP;NCBP2;NUDT21;PABPC1;PABPC1L;PABPN1;PAPOLA;PCF11;RBM8A;RNPS1;RPS21;RPSA;SNRPA;SRSF1;SRSF11;SRSF2;SRSF3;SRSF6;SRSF7;SRSF9;SSB;SSU72;SUPT5H;SUPV3L1;SYMPK;THOC5;U2AF2;VIRMA;WDR33	geneontology_Biological_Process_noRedundant	invasive	FOXJ1neg_vs_invasive
EPH-Ephrin signaling	-0.490717	-1.69382	0	0.0120738	69	ACTR2;ACTR3;AP2A1;AP2M1;AP2S1;APH1A;ARPC1A;ARPC1B;ARPC2;ARPC3;ARPC4;ARPC5;CDC42;CFL1;CLTA;CLTC;EPHB2;MYL12A;MYL6;MYL9;PAK1;PAK2;PSENEN;PTK2;RHOA;SRC;YES1	pathway_Reactome	invasive	FOXJ1neg_vs_invasive
Ovarian tumor domain proteases	-0.584872	-1.69147	0.00483676	0.0124062	24	CDK1;MAVS;OTUB1;OTUD7B;RHOA;RIPK2;RPS27A;TNIP1;TNIP2;TP53;UBA52	pathway_Reactome	invasive	FOXJ1neg_vs_invasive
Processing of Capped Intronless Pre-mRNA	-0.586861	-1.69153	0.0060024	0.0124461	25	CPSF1;CPSF2;CPSF3;CSTF1;CSTF3;FIP1L1;NCBP2;NUDT21;PABPN1;PAPOLA;PCF11;SLBP;SNRPB;SNRPD3;SNRPE;SNRPF;SNRPG;SYMPK;WDR33	pathway_Reactome	invasive	FOXJ1neg_vs_invasive
chromosome segregation	-0.441538	-1.68977	0	0.0126321	191	ACTR2;ACTR3;AKAP8L;ANAPC11;ANAPC15;ANAPC5;ARL8B;AURKB;BIRC5;BOD1;BUB3;CCNB1;CDC20;CDC42;CDCA8;CENPF;CENPW;CENPX;CEP55;CHMP1B;CHMP4B;CHMP4C;CIAO2A;CTNNB1;CUL3;DYNC1H1;ECT2;ERCC2;ESPL1;FEN1;HDAC8;HNRNPU;IK;INCENP;KIF22;KIF2C;KIFC1;KNL1;KPNB1;M1AP;MAD2L2;MKI67;MRE11;NAA10;NAA50;NCAPD2;NCAPG;NDC1;NEK2;NIPBL;NSL1;NSMCE2;NTMT1;NUMA1;NUSAP1;PDS5A;PHB2;PHF13;PLK1;PRC1;PSMG2;PTTG1;PUM2;RAB11A;RACGAP1;RAD21;RAN;RCC2;REC8;RECQL5;RIOK3;RPS3;SLC25A5;SMC1A;SMC3;SMC4;SRPK1;STAG2;TACC3;TOP1;TOP2A;TPR;TRAPPC12;TRIP13;TTK;TUBG1;UBE2I;UVRAG;ZWINT	geneontology_Biological_Process_noRedundant	invasive	FOXJ1neg_vs_invasive
Metalloprotease DUBs	-0.681269	-1.68991	0.00132802	0.0126397	13	BABAM1;BRCC3;PSMD14;RPS27A;UBA52	pathway_Reactome	invasive	FOXJ1neg_vs_invasive
DNA Damage Bypass	-0.536866	-1.68854	0.00231481	0.012751	41	CUL4B;DDB1;ISG15;MAD2L2;PCLAF;PCNA;POLD1;POLD2;POLD4;POLE3;RBX1;RFC2;RFC3;RFC4;RFC5;RPA1;RPS27A;UBA52;UBE2L6;USP1	pathway_Reactome	invasive	FOXJ1neg_vs_invasive
Translesion synthesis by REV1	-0.656207	-1.68771	0.00514801	0.0127781	15	MAD2L2;PCNA;RFC2;RFC3;RFC4;RFC5;RPA1;RPS27A;UBA52	pathway_Reactome	invasive	FOXJ1neg_vs_invasive
DNA biosynthetic process	-0.456096	-1.68804	0	0.0127862	138	AURKB;BMPR2;CCT2;CCT3;CCT4;CCT5;CCT6A;CCT7;CCT8;CENPF;CHRAC1;CTNNB1;DDX39B;DKC1;DNAJC2;FAAP20;HNRNPC;HNRNPU;HSP90AA1;HSP90AB1;ISG15;MEN1;NABP2;NHP2;NOP10;PCLAF;PCNA;POLD1;POLD2;POLQ;PPARG;PPIA;PTGES3;RFC3;RFC4;RPS27A;SMG5;SMG7;TFDP1;TK1;TP53;TYMS;UBA52;UBE2L6;WRNIP1;XRCC5	geneontology_Biological_Process_noRedundant	invasive	FOXJ1neg_vs_invasive
Epigenetic regulation of gene expression	-0.494545	-1.68505	0	0.013111	62	BAZ1B;CBX3;CDK7;CHD4;DDX21;DEK;DNMT1;DNMT3A;ERCC2;EZH2;GATAD2A;GSK3B;GTF2H4;HDAC1;HDAC2;MBD2;MTA1;MTA2;MTA3;POLR1A;POLR1C;POLR1D;POLR2H;POLR2K;POLR2L;RBBP4;RBBP7;SAP18;SF3B1;SIN3A;TAF1D;UBTF	pathway_Reactome	invasive	FOXJ1neg_vs_invasive
RHO GTPases activate PKNs	-0.559089	-1.68526	0.00728155	0.0131239	30	MYL12A;MYL6;MYL9;PKN1;PPP1CB;RHOA;RHOC;YWHAB;YWHAE;YWHAG;YWHAQ;YWHAZ	pathway_Reactome	invasive	FOXJ1neg_vs_invasive
RNA Polymerase I Transcription	-0.533116	-1.68455	0.00467836	0.0131373	37	CBX3;CDK7;CHD4;ERCC2;GATAD2A;GTF2H4;HDAC1;HDAC2;MBD2;MTA1;MTA2;MTA3;POLR1A;POLR1C;POLR1D;POLR2H;POLR2K;POLR2L;RBBP4;RBBP7;TAF1D;UBTF	pathway_Reactome	invasive	FOXJ1neg_vs_invasive
nucleotide-excision repair	-0.473898	-1.68308	0.00108696	0.0133719	87	COPS5;COPS6;CUL4B;DDB1;ERCC2;GPS1;GTF2H4;HMGB1;HMGN1;HUS1;PARP1;PCNA;POLD1;POLD2;POLR2G;POLR2H;POLR2I;POLR2J;POLR2K;POLR2L;PPIE;PRPF19;RAD23A;RAD23B;RBBP8;RBX1;RFC2;RFC3;RFC4;RFC5;RPA1;RPS27A;TP53;UBA52;USP7	geneontology_Biological_Process_noRedundant	invasive	FOXJ1neg_vs_invasive
Mitophagy	-0.579537	-1.68268	0.00853659	0.0133829	24	CSNK2B;MFN2;RPS27A;SQSTM1;SRC;TOMM20;TOMM22;TOMM40;TOMM6;UBA52;VDAC1	pathway_Reactome	invasive	FOXJ1neg_vs_invasive
Gap-filling DNA repair synthesis and ligation in GG-NER	-0.58719	-1.68064	0.0101138	0.0136851	23	PCNA;POLD1;POLD2;POLD4;POLE3;RFC2;RFC3;RFC4;RFC5;RPA1;RPS27A;UBA52	pathway_Reactome	invasive	FOXJ1neg_vs_invasive
proteasomal protein catabolic process	-0.423234	-1.68004	0	0.0137264	335	AGAP3;AKT1;ANAPC11;ANAPC15;ANAPC5;ANKIB1;APOE;AUP1;AURKB;BAG5;BCAP31;BUB3;CCNB1;CCNF;CDC20;CDK1;COP1;CSNK1A1;CUL3;CUL4B;DDB1;DDRGK1;DERL1;DNAJB12;DNAJC10;DVL1;ENC1;FBH1;FBXW5;FMR1;GBA;GIPC1;GPX1;GSK3B;HSP90AB1;HSP90B1;HSPA13;HSPA1A;IFI27;ITCH;MAEA;MTA1;MTM1;NEDD4L;NFE2L2;NSFL1C;NUB1;NUDT15;PARK7;PCBP2;PCNP;PLK1;POMT2;PPP2R5C;PRKACA;PRPF19;PSMA2;PSMA3;PSMA4;PSMA5;PSMA6;PSMA7;PSMB2;PSMB3;PSMB4;PSMB5;PSMB6;PSMB7;PSMB8;PSMB9;PSMC1;PSMC2;PSMC3;PSMC4;PSMD1;PSMD14;PSMD2;PSMD4;PSMD8;PSME1;PSME2;PSME3;PSME4;PSMF1;PTTG1;RACK1;RAD23A;RAD23B;RBCK1;RBX1;RMND5A;RNF121;RNF14;RNF187;RNF4;RNF5;RNF7;RPS27A;RYBP;SEC61B;SHARPIN;SIAH2;SMARCC1;SOCS5;SPOP;SPOPL;SUMO1;TBL1XR1;TRIM71;UBA52;UBAC2;UBE2C;UBE2E1;UBE2G2;UBE2H;UBE2I;UBE2K;UBE2R2;UBE2S;UBE2V2;UBE2W;UBE4B;UBQLN4;UBR2;UBXN2A;UCHL1;UCHL5;UGGT1;USP14;USP5;USP7;WWTR1	geneontology_Biological_Process_noRedundant	invasive	FOXJ1neg_vs_invasive
Extension of Telomeres	-0.573264	-1.67803	0.00492005	0.014046	26	DKC1;FEN1;NHP2;PCNA;POLA2;POLD1;POLD2;POLD4;POLE3;PRIM1;RFC2;RFC3;RFC4;RFC5;RPA1;RUVBL1;RUVBL2	pathway_Reactome	invasive	FOXJ1neg_vs_invasive
Recognition of DNA damage by PCNA-containing replication complex	-0.586036	-1.6757	0.00249688	0.0144431	26	CUL4B;DDB1;PCNA;POLD1;POLD2;POLD4;POLE3;RBX1;RFC2;RFC3;RFC4;RFC5;RPA1;RPS27A;UBA52;USP1	pathway_Reactome	invasive	FOXJ1neg_vs_invasive
Polymerase switching on the C-strand of the telomere	-0.653356	-1.67415	0.00653595	0.0146082	14	PCNA;POLA2;POLD1;POLD2;POLD4;PRIM1;RFC2;RFC3;RFC4;RFC5	pathway_Reactome	invasive	FOXJ1neg_vs_invasive
Polymerase switching	-0.653356	-1.67415	0.00653595	0.0146082	14	PCNA;POLA2;POLD1;POLD2;POLD4;PRIM1;RFC2;RFC3;RFC4;RFC5	pathway_Reactome	invasive	FOXJ1neg_vs_invasive
Leading Strand Synthesis	-0.653356	-1.67415	0.00653595	0.0146082	14	PCNA;POLA2;POLD1;POLD2;POLD4;PRIM1;RFC2;RFC3;RFC4;RFC5	pathway_Reactome	invasive	FOXJ1neg_vs_invasive
B-WICH complex positively regulates rRNA expression	-0.599274	-1.67379	0.00123609	0.014618	21	BAZ1B;DDX21;DEK;GSK3B;POLR1A;POLR1C;POLR1D;POLR2H;POLR2K;POLR2L;SF3B1;TAF1D	pathway_Reactome	invasive	FOXJ1neg_vs_invasive
G0 and Early G1	-0.591166	-1.6673	0.00251889	0.0158072	21	CDK1;E2F1;E2F4;E2F5;HDAC1;MYBL2;PCNA;RBBP4;TFDP1;TFDP2;TOP2A	pathway_Reactome	invasive	FOXJ1neg_vs_invasive
p75NTR signals via NF-kB	-0.682804	-1.66577	0.00666667	0.0159893	12	IRAK1;PRKCI;RPS27A;SQSTM1;UBA52	pathway_Reactome	invasive	FOXJ1neg_vs_invasive
ribonucleoprotein complex subunit organization	-0.430774	-1.66463	0	0.0161296	202	ADAR;AGO1;AGO2;ATXN2L;BOP1;BRIX1;C1QBP;CELF1;CELF4;CLNS1A;CNOT2;CNOT6;CNOT7;DDX1;DDX23;DDX39B;DDX6;DENR;DHX9;DYNC1H1;EIF2S1;EIF2S3;EIF3B;EIF3E;EIF3G;EIF3H;EIF3I;EIF3J;EIF3K;EIF4H;EIF5;EIF6;G3BP1;GEMIN6;GEMIN7;HSP90AA1;HSP90AB1;KHDC4;KIF5B;KLC1;LSM14A;LSM3;LSM4;LUC7L2;MCTS1;MRPL11;MRPL20;MRPS11;MRPS7;MTERF3;MTIF2;NIP7;NUDT21;PATL1;PRPF19;PRPF31;PRPF8;PTBP2;PTGES3;PUM2;RAMAC;RPF2;RPL11;RPL23A;RPL24;RPL38;RPL6;RPLP0;RPS10;RPS19;RPS27;RPS28;RPSA;RRP7A;RSL24D1;RUVBL1;RUVBL2;SART3;SF3A3;SF3B1;SNRNP200;SNRPB;SNRPC;SNRPD1;SNRPD2;SNRPD3;SNRPE;SNRPF;SNRPG;SNU13;SRPK1;SRPK2;SRSF1;SRSF6;SRSF9;STRAP;STYXL1;TFIP11;TRAF7;TXNL4A	geneontology_Biological_Process_noRedundant	invasive	FOXJ1neg_vs_invasive
Signaling by NOTCH1 HD Domain Mutants in Cancer	-0.69249	-1.6614	0.00664011	0.0166289	11	JAG2;RPS27A;UBA52	pathway_Reactome	invasive	FOXJ1neg_vs_invasive
Constitutive Signaling by NOTCH1 HD Domain Mutants	-0.69249	-1.6614	0.00664011	0.0166289	11	JAG2;RPS27A;UBA52	pathway_Reactome	invasive	FOXJ1neg_vs_invasive
DNA conformation change	-0.438922	-1.66031	0	0.0168057	143	AKAP8L;ANP32B;ASF1B;CCNB1;CDK1;CDKN2A;CENPA;CENPO;CENPW;CENPX;CHD4;DAXX;DDX1;DHX36;DHX9;ERCC2;FBH1;G3BP1;GINS1;GINS2;HAT1;HELLS;HMGA1;HMGA2;HMGB1;HMGB2;HMGB3;KNL1;M1AP;MCM2;MCM4;MCM6;MCM7;MRE11;NAA10;NAP1L1;NAP1L4;NASP;NBN;NCAPD2;NCAPG;NCAPG2;NIPBL;NOC2L;NUSAP1;PHF13;POLE3;PSME4;RBBP4;RBBP7;RECQL4;RECQL5;RPA1;RUVBL1;RUVBL2;SART3;SET;SMARCA1;SMC4;SRPK1;SUPV3L1;TOP1;TOP1MT;TOP2A;TP53;TPR;WRNIP1;XRCC5	geneontology_Biological_Process_noRedundant	invasive	FOXJ1neg_vs_invasive
Chromosome Maintenance	-0.511981	-1.65953	0	0.0169244	45	CENPA;CENPO;CENPW;CENPX;DKC1;KNL1;NHP2;PCNA;POLA2;POLD1;POLD2;POLD4;POLE3;PRIM1;RBBP4;RBBP7;RFC2;RFC3;RFC4;RFC5;RPA1;RUVBL1;RUVBL2	pathway_Reactome	invasive	FOXJ1neg_vs_invasive
SUMOylation of transcription factors	-0.632966	-1.65636	0.0126422	0.0176445	16	CDKN2A;MTA1;PIAS2;SP3;SUMO1;SUMO3;TFAP2A;TFAP2C;TP53	pathway_Reactome	invasive	FOXJ1neg_vs_invasive
organelle fission	-0.424107	-1.65038	0	0.0188669	267	ACTR2;ACTR3;AKAP8L;ANAPC11;ANAPC15;ANAPC5;ANLN;AURKAIP1;AURKB;BCCIP;BOD1;BUB3;CALR;CCNB1;CCNB2;CCNF;CDC20;CDC25B;CDCA8;CENPF;CENPX;CEP55;CHEK2;CHMP1B;CHMP4B;CKS2;CUL3;CUL7;CUL9;DNM1L;EPGN;ESPL1;FBXW5;FIS1;FLNA;HNRNPU;HSF1;HSPA1A;IGF2;INCENP;INF2;KIF2C;KIFC1;KLHDC3;KNTC1;KPNB1;LRP5;MAD2L2;MFF;MKI67;MRE11;MTFP1;MX1;MX2;MYBL2;MZT1;NAA10;NAA50;NCAPD2;NCAPG;NSL1;NSMCE2;NUMA1;NUSAP1;OBSL1;OPA1;PDS5A;PEBP1;PHB2;PHF13;PIN1;PLK1;PRC1;PSMG2;PTTG1;RAB11A;RACGAP1;RAD1;RAD21;RAN;RHOA;RPL24;SIRT7;SMC1A;SMC3;SMC4;SPAST;STAG2;TACC3;TOP2A;TPR;TPX2;TRIP13;TTK;UBE2C;UBE2S;UBR2;VPS35;WASHC5;ZWINT	geneontology_Biological_Process_noRedundant	invasive	FOXJ1neg_vs_invasive
Inhibition of the proteolytic activity of APC/C required for the onset of anaphase by mitotic spindle checkpoint components	-0.616456	-1.64928	0.0125628	0.0190311	16	ANAPC11;ANAPC15;ANAPC5;BUB3;CDC20;UBE2C;UBE2E1	pathway_Reactome	invasive	FOXJ1neg_vs_invasive
Inactivation of APC/C via direct inhibition of the APC/C complex	-0.616456	-1.64928	0.0125628	0.0190311	16	ANAPC11;ANAPC15;ANAPC5;BUB3;CDC20;UBE2C;UBE2E1	pathway_Reactome	invasive	FOXJ1neg_vs_invasive
RNA splicing	-0.418651	-1.64742	0	0.0194488	345	AHNAK;AHNAK2;AKAP8L;ALYREF;ARL6IP4;BCAS2;BUD31;C1QBP;CDC40;CELF1;CELF4;CHERP;CLK2;CLNS1A;CPSF1;CPSF2;CPSF3;CSTF1;CSTF3;CWC15;CWC22;DDX1;DDX23;DDX39A;DDX39B;DDX41;DDX47;DHX15;DHX9;ELAVL1;ESRP1;FASTK;FIP1L1;FMR1;GEMIN6;GEMIN7;GPKOW;GTF2F2;HNRNPA0;HNRNPA1;HNRNPA3;HNRNPC;HNRNPD;HNRNPF;HNRNPH3;HNRNPK;HNRNPL;HNRNPLL;HNRNPM;HNRNPR;HNRNPU;HNRNPUL1;HSPA1A;HSPA8;HTATSF1;IK;KHDC4;KHDRBS1;KHSRP;LSM1;LSM2;LSM3;LSM4;LSM5;LUC7L2;MAGOH;MAGOHB;MBNL1;NCBP2;NONO;NUDT21;PABPC1;PABPN1;PAPOLA;PCBP1;PCBP2;PCF11;POLR2A;POLR2G;POLR2H;POLR2I;POLR2J;POLR2K;POLR2L;PPIE;PPIH;PRCC;PRPF19;PRPF31;PRPF38B;PRPF40A;PRPF8;PTBP2;PTBP3;PUF60;RALY;RBM17;RBM38;RBM4;RBM42;RBM7;RBM8A;RBMX2;REST;RNPS1;RPS26;RRP1B;RSRC1;RTCB;RTRAF;SAP18;SART3;SF3A1;SF3A3;SF3B1;SF3B2;SF3B3;SF3B6;SNRNP200;SNRNP40;SNRPA;SNRPA1;SNRPB;SNRPB2;SNRPC;SNRPD1;SNRPD2;SNRPD3;SNRPE;SNRPF;SNRPG;SNU13;SNUPN;SRPK1;SRPK2;SRRT;SRSF1;SRSF11;SRSF2;SRSF3;SRSF6;SRSF7;SRSF9;STH;STRAP;SYMPK;SYNCRIP;TARDBP;TFIP11;THOC5;THRAP3;TIA1;TMBIM6;TRPT1;TSEN15;TXNL4A;U2AF2;U2SURP;UBL5;VIRMA;WBP11;WDR33;YBX1;ZMAT2	geneontology_Biological_Process_noRedundant	invasive	FOXJ1neg_vs_invasive
IRAK1 recruits IKK complex	-0.702264	-1.64505	0.00827586	0.0199138	10	IRAK1;RPS27A;UBA52;UBE2V1	pathway_Reactome	invasive	FOXJ1neg_vs_invasive
IRAK1 recruits IKK complex upon TLR7/8 or 9 stimulation	-0.702264	-1.64505	0.00827586	0.0199138	10	IRAK1;RPS27A;UBA52;UBE2V1	pathway_Reactome	invasive	FOXJ1neg_vs_invasive
rRNA modification in the nucleus and cytosol	-0.505868	-1.64463	0.00231214	0.0199604	47	BMS1;BUD23;DCAF13;DDX47;DKC1;FBL;NHP2;NOP10;NOP56;NOP58;PDCD11;RPS2;RPS7;RRP36;SNU13;TRMT112;UTP11;WDR3;WDR43;WDR46;WDR75	pathway_Reactome	invasive	FOXJ1neg_vs_invasive
DNA strand elongation	-0.593614	-1.64417	0.00123001	0.0200165	20	FEN1;GINS1;GINS2;GINS3;MRE11;NBN;PCNA;POLD2;RFC3;RFC4;RNASEH1;RNASEH2A;WRNIP1	geneontology_Biological_Process_noRedundant	invasive	FOXJ1neg_vs_invasive
tricarboxylic acid metabolic process	-0.531994	-1.64306	0.00837321	0.0201657	31	CS;IDH1;IDH2;IDH3B;MDH1;MDH2;OGDHL;PDHB;SDHB;SDHC;SDHD;SUCLG1	geneontology_Biological_Process_noRedundant	invasive	FOXJ1neg_vs_invasive
Lysosome Vesicle Biogenesis	-0.550777	-1.64185	0.0119617	0.0203718	28	AP1M2;AP1S2;AP1S3;AP4B1;AP4M1;ARF1;CLTA;CLTB;CLTC;CTSZ;DNASE2;DNM2;GNS;HGS;HSPA8;M6PR;TXNDC5;VAMP8	pathway_Reactome	invasive	FOXJ1neg_vs_invasive
protein folding	-0.434482	-1.64136	0	0.0204291	155	B2M;BAG5;CALR;CCT2;CCT3;CCT4;CCT5;CCT6A;CCT7;CCT8;CDC37;CHORDC1;DERL1;DFFA;DNAJA1;DNAJA2;DNAJB4;DNAJC10;DNAJC2;DNAJC21;DNAJC24;EMC4;ERP29;ERP44;FKBP1A;FKBP4;GAK;GNB1;GNB2;HSP90AA1;HSP90AB1;HSP90B1;HSPA13;HSPA1A;HSPA8;HSPA9;HSPB1;HSPD1;HSPE1;MKKS;NUDCD2;NUDCD3;P4HB;PDCD5;PDIA3;PDIA4;PDIA6;PFDN2;PFDN4;PFDN6;PPIA;PPIAL4A;PPIB;PPIC;PPIE;PPIF;PPIH;PRDX4;PSMC1;PTGES3;RAD23B;TRAP1;TTC1;UGGT1;UNC45A;VBP1	geneontology_Biological_Process_noRedundant	invasive	FOXJ1neg_vs_invasive
cell redox homeostasis	-0.505204	-1.64079	0.0023015	0.0205532	47	APEX1;DLD;DNAJC10;EGLN2;ERP44;GLRX3;GLRX5;GPX1;KRIT1;NFE2L2;NME8;P4HB;PDIA3;PDIA4;PDIA6;PRDX1;PRDX2;PRDX3;PRDX4;PRDX5;SELENOT;SH3BGRL3;TXN;TXNDC5	geneontology_Biological_Process_noRedundant	invasive	FOXJ1neg_vs_invasive
Polo-like kinase mediated events	-0.670426	-1.63786	0.00658762	0.0212113	12	CCNB1;CCNB2;CENPF;FOXM1;MYBL2;PLK1;RBBP4	pathway_Reactome	invasive	FOXJ1neg_vs_invasive
CENP-A containing chromatin organization	-0.604343	-1.63793	0.00502513	0.0212749	18	CENPA;CENPO;CENPW;CENPX;KNL1;NASP;POLE3;RBBP4;RBBP7;RUVBL1	geneontology_Biological_Process_noRedundant	invasive	FOXJ1neg_vs_invasive
Golgi Cisternae Pericentriolar Stack Reorganization	-0.633721	-1.63605	0.0078534	0.0215909	14	CCNB1;CCNB2;CDK1;GORASP2;PLK1;RAB1A;RAB1B;RAB2A	pathway_Reactome	invasive	FOXJ1neg_vs_invasive
microtubule cytoskeleton organization involved in mitosis	-0.453299	-1.63574	0.00107296	0.0216086	101	ARHGEF2;AURKB;BCCIP;CCNB1;CDC20;CENPA;CHEK2;CHMP1B;CHMP4B;CLTC;DCTN1;DYNC1H1;ESPL1;FLNA;GPSM2;HNRNPU;HSPA1A;KIFC1;MYBL2;MZT1;NUMA1;NUSAP1;PLK1;PRC1;RAB11A;RACGAP1;RAN;RHOA;SAPCD2;SMC1A;SMC3;SPAST;STAG2;STMN1;TACC3;TPR;TPX2;TTK	geneontology_Biological_Process_noRedundant	invasive	FOXJ1neg_vs_invasive
Regulation of PLK1 Activity at G2/M Transition	-0.472339	-1.63546	0.0011236	0.0216231	64	CCNB1;CCNB2;CDK1;CEP131;CEP41;CKAP5;DCTN1;DYNC1H1;DYNC1I2;DYNLL1;HAUS7;HAUS8;HSP90AA1;MAPRE1;NEK2;OPTN;PLK1;PLK4;PPP1CB;PRKACA;RAB8A;RPS27A;SSNA1;TUBB;TUBG1;UBA52;YWHAE;YWHAG	pathway_Reactome	invasive	FOXJ1neg_vs_invasive
Downstream TCR signaling	-0.461922	-1.63487	0.00109649	0.0216361	79	HLA-DQA2;HLA-DQB2;PIK3R2;PSMA2;PSMA3;PSMA4;PSMA5;PSMA6;PSMA7;PSMB2;PSMB3;PSMB4;PSMB5;PSMB6;PSMB7;PSMB8;PSMB9;PSMC1;PSMC2;PSMC3;PSMC4;PSMD1;PSMD11;PSMD14;PSMD2;PSMD3;PSMD4;PSMD5;PSMD8;PSME2;PSME3;PSME4;PSMF1;RIPK2;RPS27A;SEM1;UBA52;UBE2V1	pathway_Reactome	invasive	FOXJ1neg_vs_invasive
regulation of ATPase activity	-0.485916	-1.63518	0.00456621	0.0216406	54	ATP1B3;CHTOP;DHX9;DNAJA1;DNAJA2;DNAJB4;DNAJC10;DNAJC15;DNAJC2;DNAJC24;DNAJC9;DNM2;DYNLL2;GTF2H4;HNRNPU;METTL21A;PAM16;PFN1;PPIF;RAB4A;SUMO1;TPM2	geneontology_Biological_Process_noRedundant	invasive	FOXJ1neg_vs_invasive
ISG15 antiviral mechanism	-0.479258	-1.63327	0.00224719	0.0220207	63	ARIH1;EIF2AK2;EIF4A1;EIF4A2;EIF4E2;EIF4G1;IFIT1;ISG15;JAK1;KPNA1;KPNA2;KPNA4;KPNB1;MX1;MX2;NDC1;NUP107;NUP133;NUP153;NUP155;NUP188;NUP205;NUP62;NUP85;NUP93;PIN1;PLCG1;PPM1B;RANBP2;RPS27A;SEH1L;STAT1;TPR;UBA52;UBE2E1;UBE2L6	pathway_Reactome	invasive	FOXJ1neg_vs_invasive
rRNA metabolic process	-0.427781	-1.63299	0	0.022046	183	BMS1;BOP1;BRF1;BUD23;CHD7;DCAF13;DDX21;DDX27;DDX47;DKC1;DROSHA;EBNA1BP2;ERI3;EXOSC10;EXOSC5;FBL;GTF3A;GTF3C2;GTF3C3;GTF3C6;GTPBP4;ISG20L2;MRPS11;MRPS9;MTOR;NCL;NHP2;NIFK;NOL9;NOLC1;NOP10;NOP56;NOP58;NPM3;NSUN5;PDCD11;POP4;PWP1;RIOK3;RPF2;RPL10A;RPL14;RPL35;RPL35A;RPL7;RPS16;RPS17;RPS19;RPS2;RPS21;RPS24;RPS27;RPS7;RPS8;RPSA;RRP1;RRP36;SENP3;SIRT7;SMARCA4;SNU13;TRIR;TRMT112;USP36;UTP11;WBP11;WDR3;WDR43;WDR46;WDR55;WDR75	geneontology_Biological_Process_noRedundant	invasive	FOXJ1neg_vs_invasive
Antiviral mechanism by IFN-stimulated genes	-0.46933	-1.63183	0.00220751	0.0222567	69	ARIH1;EIF2AK2;EIF4A1;EIF4A2;EIF4E2;EIF4G1;FLNA;IFIT1;ISG15;JAK1;KPNA1;KPNA2;KPNA4;KPNB1;MX1;MX2;NDC1;NUP107;NUP133;NUP153;NUP155;NUP188;NUP205;NUP62;NUP85;NUP93;OAS1;OAS2;PIN1;PLCG1;PPM1B;RANBP2;RPS27A;SEH1L;STAT1;TPR;UBA52;UBE2E1;UBE2L6	pathway_Reactome	invasive	FOXJ1neg_vs_invasive
RNA Polymerase I Promoter Clearance	-0.523652	-1.63123	0.00945626	0.0223521	35	CDK7;CHD4;ERCC2;GATAD2A;GTF2H4;HDAC1;HDAC2;MBD2;MTA1;MTA2;MTA3;POLR1A;POLR1C;POLR1D;POLR2H;POLR2K;POLR2L;RBBP4;RBBP7;TAF1D;UBTF	pathway_Reactome	invasive	FOXJ1neg_vs_invasive
Transport of Mature Transcript to Cytoplasm	-0.469663	-1.62837	0	0.0230428	73	ALYREF;CDC40;CHTOP;CPSF1;CPSF2;CPSF3;CPSF4;DDX39A;DDX39B;FIP1L1;FYTTD1;GLE1;MAGOH;MAGOHB;NCBP2;NDC1;NUP107;NUP133;NUP153;NUP155;NUP188;NUP205;NUP62;NUP85;NUP93;RANBP2;RBM8A;RNPS1;SARNP;SEH1L;SLBP;SRSF1;SRSF11;SRSF2;SRSF3;SRSF6;SRSF7;SRSF9;SYMPK;THOC5;TPR;U2AF1;U2AF1L4;U2AF2;WDR33	pathway_Reactome	invasive	FOXJ1neg_vs_invasive
ERCC6 (CSB) and EHMT2 (G9a) positively regulate rRNA expression	-0.631008	-1.62786	0.00921053	0.0231381	14	CBX3;CHD4;HDAC2;MTA1;MTA2;MTA3;RBBP4;RBBP7	pathway_Reactome	invasive	FOXJ1neg_vs_invasive
Fcgamma receptor (FCGR) dependent phagocytosis	-0.475581	-1.62707	0	0.0233091	65	ABI2;ACTR2;ACTR3;ARPC1A;ARPC1B;ARPC2;ARPC3;ARPC4;ARPC5;BRK1;CDC42;CFL1;CYFIP1;DOCK1;FCGR3A;HSP90AA1;HSP90AB1;MYO9B;NCK1;NCKAP1;PAK1;PIK3R2;PLD3;PTK2;SRC;YES1	pathway_Reactome	invasive	FOXJ1neg_vs_invasive
HIV Life Cycle	-0.43951	-1.62639	0	0.0234486	123	BANF1;CCNK;CD4;CDK7;CHMP4B;CHMP4C;ELOA;ELOB;ELOC;ERCC2;ERCC3;FEN1;FURIN;GTF2A1;GTF2A2;GTF2B;GTF2F2;GTF2H4;HMGA1;KPNA1;MVB12A;NCBP2;NDC1;NEDD4L;NELFA;NELFB;NELFCD;NUP107;NUP133;NUP153;NUP155;NUP188;NUP205;NUP62;NUP85;NUP93;POLR2A;POLR2G;POLR2H;POLR2I;POLR2J;POLR2K;POLR2L;PPIA;RAN;RANBP1;RANBP2;RANGAP1;RCC1;RNMT;RPS27A;SEH1L;SSRP1;SUPT16H;SUPT4H1;SUPT5H;TAF10;TAF13;TAF2;TAF4;TAF6;TPR;UBA52;VPS28;VPS37C;XPO1;XRCC5	pathway_Reactome	invasive	FOXJ1neg_vs_invasive
MicroRNA (miRNA) biogenesis	-0.579263	-1.62335	0.0124844	0.0242699	21	AGO2;DROSHA;POLR2G;POLR2H;POLR2J;POLR2K;POLR2L;RAN;XPO5	pathway_Reactome	invasive	FOXJ1neg_vs_invasive
RNA catabolic process	-0.415658	-1.62035	0	0.0250708	281	AGO2;AKT1;ANP32A;CNOT2;CNOT3;CNOT9;CSDE1;DDX6;DHX9;DKC1;DROSHA;E2F1;EIF3E;EIF4G1;ELAVL1;EXOSC5;FMR1;FXR1;GSPT1;HNRNPC;HNRNPM;HNRNPU;HSPA1A;HSPA8;HSPB1;IGF2BP2;KHSRP;LARP1;LIN28B;LRPPRC;LSM2;LSM3;LSM4;LSM5;MAGOHB;MAPKAPK2;MOV10;MTPAP;NBAS;NCBP2;PABPC1;PABPC4;PAIP1;POLR2G;PUM2;RBM38;RBM8A;RNASEH1;RNASEH2A;RPL15;RPL18A;RPL21;RPL22;RPL24;RPL30;RPL31;RPL32;RPL35;RPL35A;RPL37;RPL37A;RPL38;RPL39;RPL4;RPL7;RPL8;RPLP0;RPLP1;RPS10;RPS11;RPS15A;RPS16;RPS17;RPS18;RPS19;RPS2;RPS20;RPS21;RPS24;RPS26;RPS27;RPS27A;RPS3;RPS7;RPS8;RPSA;SERBP1;SET;SKIV2L;SLIRP;SMG5;SMG7;SSB;SUPV3L1;SYNCRIP;TARDBP;TBRG4;TRIR;UBA52;WDR61;XPO1;YBX1;YBX3;YWHAB;YWHAZ	geneontology_Biological_Process_noRedundant	invasive	FOXJ1neg_vs_invasive
Pyruvate metabolism and Citric Acid (TCA) cycle	-0.496005	-1.61984	0.00465116	0.0251492	42	CS;DLD;GLO1;IDH2;IDH3B;LDHA;LDHB;MDH2;PDHB;SDHB;SDHC;SDHD;SLC16A1;SUCLG1;VDAC1	pathway_Reactome	invasive	FOXJ1neg_vs_invasive
Formation of TC-NER Pre-Incision Complex	-0.503209	-1.61864	0.00913242	0.0254586	44	COPS5;COPS6;CUL4B;DDB1;ERCC2;GPS1;GTF2H4;HMGN1;ISY1;POLR2G;POLR2H;POLR2I;POLR2J;POLR2K;POLR2L;PPIE;PRPF19;RBX1;RPS27A;UBA52;USP7	pathway_Reactome	invasive	FOXJ1neg_vs_invasive
RHO GTPases activate PAKs	-0.563308	-1.61646	0.0097561	0.0261225	23	CALM2;CDC42;CTTN;FLNA;MYL12A;MYL6;MYL9;PAK1;PAK2;PPP1CB	pathway_Reactome	invasive	FOXJ1neg_vs_invasive
Glucose metabolism	-0.472369	-1.61204	0.00223214	0.0274305	60	ALDOA;ENO1;ENO2;G6PC3;GCKR;GOT1;GOT2;GPI;HK1;MDH1;MDH2;NDC1;NUP107;NUP133;NUP153;NUP155;NUP188;NUP205;NUP62;NUP85;NUP93;PFKFB2;PFKL;PFKM;PFKP;PGK1;PGM2L1;PGP;PKM;PRKACA;PRKACB;RANBP2;SEH1L;SLC25A1;SLC25A10;SLC25A11;TPI1;TPR	pathway_Reactome	invasive	FOXJ1neg_vs_invasive
Transcription of E2F targets under negative control by DREAM complex	-0.614496	-1.61006	0.0131234	0.027989	15	E2F1;E2F4;E2F5;HDAC1;PCNA;RBBP4;TFDP1;TFDP2;TOP2A	pathway_Reactome	invasive	FOXJ1neg_vs_invasive
Transcription of E2F targets under negative control by p107 (RBL1) and p130 (RBL2) in complex with HDAC1	-0.640873	-1.60944	0.0118421	0.0280483	13	CDK1;E2F1;E2F4;E2F5;HDAC1;MYBL2;RBBP4;TFDP1;TFDP2	pathway_Reactome	invasive	FOXJ1neg_vs_invasive
DNA recombination	-0.420216	-1.60912	0.00102669	0.028125	169	ACTL6A;ACTR2;AICDA;ALYREF;APEX1;CENPX;ERCC2;ERCC3;FANCB;FBH1;FEN1;GINS2;HELB;HMGB1;HMGB2;HMGB3;HSPD1;HUS1;KDM4D;KLHDC3;KPNA1;KPNA2;LEF1;MAD2L2;MAGEF1;MCM8;MMS22L;MORF4L1;MRE11;MSH2;MSH6;NABP2;NBN;NCOA6;NIPBL;NONO;NSD2;NSMCE1;NSMCE2;NSMCE4A;PAGR1;PARP1;POLQ;PPP4C;PRKDC;PSMD14;RAD21;RBBP8;RBPJ;REC8;RECQL;RECQL4;RECQL5;RIF1;RPA1;RPA2;RPAIN;RUVBL1;RUVBL2;SAMHD1;STAT6;SUPV3L1;TFPT;TFRC;TGFB1;TOP2A;TOP2B;TRIP13;TSN;UBR2;UCHL5;UNG;WDR48;WRNIP1;XRCC5;YY1	geneontology_Biological_Process_noRedundant	invasive	FOXJ1neg_vs_invasive
mRNA processing	-0.407971	-1.60874	0	0.0281482	386	ADAR;AICDA;AKAP8L;ALYREF;ARL6IP4;AURKAIP1;BCAS2;BUD31;C1QBP;CCNB1;CDC40;CDK11A;CDK7;CELF1;CELF4;CHERP;CHTOP;CLNS1A;CPSF1;CPSF2;CPSF3;CSTF1;CSTF3;CWC15;CWC22;DDX1;DDX23;DDX39A;DDX39B;DDX41;DDX47;DHX15;DHX36;DHX9;ELAVL1;ERCC2;ERCC3;ESRP1;FIP1L1;FMR1;GEMIN6;GEMIN7;GPKOW;GTF2F2;GTF2H4;HNRNPA0;HNRNPA1;HNRNPA3;HNRNPC;HNRNPD;HNRNPF;HNRNPH3;HNRNPK;HNRNPL;HNRNPLL;HNRNPM;HNRNPR;HNRNPU;HNRNPUL1;HSF1;HSPA8;HTATSF1;IK;KHDC4;KHDRBS1;KHSRP;LSM1;LSM2;LSM3;LSM4;LSM5;LUC7L2;MAGOH;MAGOHB;MBNL1;MTPAP;NCBP2;NONO;NUDT21;PABPC1;PABPC1L;PABPN1;PAPOLA;PCBP1;PCBP2;PCF11;PDCD11;PDE12;POLR2A;POLR2G;POLR2H;POLR2I;POLR2J;POLR2K;POLR2L;PPIE;PPIH;PRCC;PRKACA;PRPF19;PRPF31;PRPF38B;PRPF40A;PRPF8;PTBP2;PTBP3;PUF60;RALY;RAMAC;RBM17;RBM38;RBM4;RBM42;RBM7;RBM8A;RBMX2;REST;RNMT;RNPS1;RRP1B;RSRC1;SAP18;SART3;SF3A1;SF3A3;SF3B1;SF3B2;SF3B3;SF3B6;SLBP;SNRNP200;SNRNP40;SNRPA;SNRPA1;SNRPB;SNRPB2;SNRPC;SNRPD1;SNRPD2;SNRPD3;SNRPE;SNRPF;SNRPG;SNU13;SNUPN;SRPK1;SRPK2;SRRT;SRSF1;SRSF11;SRSF2;SRSF3;SRSF6;SRSF7;SRSF9;SSU72;STH;STRAP;SUPT5H;SYMPK;SYNCRIP;TARDBP;TBRG4;TFIP11;THOC5;THRAP3;TIA1;TRUB2;TSEN15;TXNL4A;U2AF2;U2SURP;UBL5;VIRMA;WBP11;WDR33;YBX1;ZMAT2	geneontology_Biological_Process_noRedundant	invasive	FOXJ1neg_vs_invasive
response to interleukin-12	-0.510382	-1.60758	0.00230947	0.0284418	39	ARF1;CAPZA1;CD47;CDC42;CFL1;HNRNPF;HSPA9;LCP1;LMNB1;MIF;P4HB;PAK2;PPIA;PSME2;RIPK2;RPLP0;SNRPA1;SOD1;TALDO1	geneontology_Biological_Process_noRedundant	invasive	FOXJ1neg_vs_invasive
Class I MHC mediated antigen processing & presentation	-0.411084	-1.60681	0	0.0285606	261	ANAPC11;ANAPC5;B2M;BCAP31;BTBD1;CALR;CANX;CCNF;CDC20;CTSV;CUL2;CUL3;CUL7;CYBA;ELOC;FBXW5;GAN;HLA-F;HUWE1;ITCH;ITGB5;KLHL5;LMO7;LRSAM1;MEX3C;MKRN1;MYD88;NEDD4L;PDIA3;PSMA2;PSMA3;PSMA4;PSMA5;PSMA6;PSMA7;PSMB2;PSMB3;PSMB4;PSMB5;PSMB6;PSMB7;PSMB8;PSMB9;PSMC1;PSMC2;PSMC3;PSMC4;PSMD1;PSMD11;PSMD14;PSMD2;PSMD3;PSMD4;PSMD5;PSMD8;PSME1;PSME2;PSME3;PSME4;PSMF1;RBCK1;RBX1;RNF115;RNF14;RNF213;RNF220;RNF4;RNF7;RPS27A;SEC22B;SEC24C;SEC61A1;SEC61B;SEC61G;SEM1;SIAH2;TAP1;TAP2;TAPBP;TRAF7;TRIM39;TRIM4;TRIM71;UBA1;UBA52;UBAC1;UBE2C;UBE2E1;UBE2E2;UBE2E3;UBE2G2;UBE2H;UBE2K;UBE2L6;UBE2R2;UBE2S;UBE2V1;UBE2V2;UBE2W;UBE3C;UBR2;VAMP3;VAMP8	pathway_Reactome	invasive	FOXJ1neg_vs_invasive
DNA replication	-0.416276	-1.60559	0	0.0288863	185	AICDA;ALYREF;CDC42;CDK1;CDK2AP1;CENPX;CHEK2;DHX9;DNAJC2;DUT;GINS1;GINS2;GINS3;GMNN;GTPBP4;HMGA1;HUS1;ING4;MCM2;MCM3;MCM4;MCM5;MCM6;MCM7;MCM8;MRE11;MSH6;NAP1L1;NASP;NCOA6;NFIB;ORC6;PCLAF;PCNA;PDS5A;POLD1;POLD2;POLE3;POLG;POLQ;PRIM1;PTMS;RBBP4;RBBP7;RBBP8;RBMS1;RECQL5;REPIN1;RFC2;RFC3;RFC4;RFC5;RNASEH1;RNASEH2A;RPA1;RTF2;SET;SMC1A;SMC3;SSBP1;SSRP1;STAG2;STOML2;SUPT16H;TIMELESS;TOP1;TOP1MT;USP37;WIZ;WRNIP1;ZMPSTE24	geneontology_Biological_Process_noRedundant	invasive	FOXJ1neg_vs_invasive
Regulation of TP53 Activity through Phosphorylation	-0.473623	-1.60424	0.00441014	0.0292828	63	AURKB;CHEK2;CSNK2B;DYRK2;HUS1;MRE11;NOC2L;PIN1;PRKAG1;RAD1;RBBP8;RFC2;RFC3;RFC4;RFC5;RPA1;RPS27A;SSRP1;SUPT16H;TAF13;TAF2;TAF6;TOPBP1;TP53;TPX2;UBA52	pathway_Reactome	invasive	FOXJ1neg_vs_invasive
cell cycle G2/M phase transition	-0.42446	-1.60253	0	0.0299152	144	AKAP8L;ARPP19;ATF5;AURKB;BABAM1;BABAM2;BRCC3;BRD4;CCNB1;CCNB2;CCND1;CCNY;CDC25B;CDK1;CDK14;CDK4;CENPF;CEP131;CEP41;CHEK2;CHMP4C;CKAP5;DCTN1;DNM2;DYNC1H1;DYNC1I2;DYNLL1;FHL1;FOXM1;HAUS7;HAUS8;HMGA2;HMMR;HSP90AA1;HUS1;KHDRBS1;MAPRE1;MASTL;MELK;MRE11;MSH6;MTA3;NBN;NEK2;OPTN;PBX1;PLK1;PLK4;PPME1;PRKACA;RAB11A;RAD21;RBX1;RCC2;RECQL4;SIN3A;SSNA1;TAF2;TOPBP1;TP53;TPD52L1;TPX2;TUBB;TUBG1;YWHAE;YWHAG	geneontology_Biological_Process_noRedundant	invasive	FOXJ1neg_vs_invasive
Organelle biogenesis and maintenance	-0.417712	-1.59942	0	0.03099	186	ALAS1;ARF4;ASAP1;ATAT1;ATP5F1A;ATP5F1B;ATP5F1C;ATP5F1E;ATP5MC3;ATP5ME;ATP5MF;ATP5MG;ATP5PB;ATP5PD;ATP5PF;ATP5PO;CALM2;CCT2;CCT3;CCT4;CCT5;CCT8;CDK1;CEP131;CEP41;CHCHD3;CKAP5;CRTC1;CRTC3;CYCS;DCTN1;DNAJC11;DYNC1H1;DYNC1I2;DYNLL2;DYNLRB1;GABPA;HAUS7;HAUS8;HDAC3;HSP90AA1;HSPA9;IDH2;IFT172;IFT22;IFT57;IMMT;IQCB1;MAPRE1;MICOS10;MKKS;MTX1;MTX2;NCOA6;PLK1;PLK4;PRKACA;PRKAG1;RAB11A;RAB8A;SIRT5;SSBP1;SSNA1;TBL1XR1;TTC30A;TTC30B;TUBA1C;TUBB;YWHAE;YWHAG	pathway_Reactome	invasive	FOXJ1neg_vs_invasive
NOTCH2 Activation and Transmission of Signal to the Nucleus	-0.604753	-1.59895	0.0114068	0.0310388	16	APH1A;CNTN1;JAG2;MDK;PSENEN;RPS27A;UBA52	pathway_Reactome	invasive	FOXJ1neg_vs_invasive
Late Phase of HIV Life Cycle	-0.43605	-1.59873	0	0.0310498	111	CCNK;CDK7;CHMP4B;CHMP4C;ELOA;ELOB;ELOC;ERCC2;ERCC3;FURIN;GTF2A1;GTF2A2;GTF2B;GTF2F2;GTF2H4;MVB12A;NCBP2;NDC1;NEDD4L;NELFA;NELFB;NELFCD;NUP107;NUP133;NUP153;NUP155;NUP188;NUP205;NUP62;NUP85;NUP93;POLR2A;POLR2G;POLR2H;POLR2I;POLR2J;POLR2K;POLR2L;PPIA;RAN;RANBP1;RANBP2;RANGAP1;RCC1;RNMT;RPS27A;SEH1L;SSRP1;SUPT16H;SUPT4H1;SUPT5H;TAF10;TAF13;TAF2;TAF4;TAF6;TPR;UBA52;VPS28;VPS37C;XPO1	pathway_Reactome	invasive	FOXJ1neg_vs_invasive
ribose phosphate biosynthetic process	-0.419307	-1.5979	0	0.0312062	163	ACACA;AK2;AK4;ALDOA;ATIC;ATP5F1A;ATP5F1B;ATP5F1C;ATP5F1E;ATP5MC3;ATP5ME;ATP5MF;ATP5MG;ATP5PB;ATP5PD;ATP5PF;ATP5PO;CAD;COX5B;CTPS1;CTPS2;CYC1;DHTKD1;DLD;EIF6;ELOVL1;ENO1;ENO2;FASN;G6PD;GART;GMPS;GPI;GUK1;HACD2;HK1;HSD17B12;IMPDH1;LDHA;NME1;NME2;OGDHL;PAICS;PANK2;PARP1;PDHB;PFKFB2;PFKL;PFKP;PGK1;PKM;PPCDC;PPCS;PPT1;PRKAG1;PRPSAP1;RFK;SCD;SLC35B2;STOML2;TECR;TPI1;UCKL1;UQCC3	geneontology_Biological_Process_noRedundant	invasive	FOXJ1neg_vs_invasive
type I interferon production	-0.458701	-1.59793	0.00541126	0.0312876	74	CTNNB1;DHX9;DTX4;HMGB1;HMGB2;HSPD1;IRAK1;ISG15;ITCH;MAVS;MRE11;NMI;PCBP2;PIN1;POLR3A;PPM1B;PRKDC;PTPN11;PYCARD;RIOK3;RIPK2;RNF26;STAT1;STAT6;TAX1BP1;UBE2L6;XRCC5;YY1	geneontology_Biological_Process_noRedundant	invasive	FOXJ1neg_vs_invasive
protein-containing complex disassembly	-0.412589	-1.5969	0	0.0313721	231	ADD1;APEH;ARHGEF2;AURKAIP1;CAPG;CAPZA1;CAPZB;CFL1;CHCHD1;CHCHD10;CHMP1B;CIB1;CKAP5;CSNK1A1;CTNNB1;DAP3;DENR;DVL1;DVL3;EIF5A;FRAT2;GABARAP;GADD45GIP1;GAK;GBA;GLE1;GSK3B;GSPT1;HMGA1;HSPA8;KIF2C;KIF5B;KLC1;LAMP2;LRP6;MCTS1;MID1IP1;MRPL11;MRPL12;MRPL13;MRPL14;MRPL15;MRPL16;MRPL18;MRPL19;MRPL2;MRPL20;MRPL21;MRPL24;MRPL28;MRPL3;MRPL30;MRPL33;MRPL37;MRPL41;MRPL42;MRPL47;MRPL50;MRPL51;MRPL55;MRPL57;MRPL9;MRPS10;MRPS11;MRPS12;MRPS15;MRPS16;MRPS17;MRPS18A;MRPS18B;MRPS22;MRPS24;MRPS25;MRPS26;MRPS30;MRPS34;MRPS35;MRPS5;MRPS6;MRPS7;MRPS9;MTIF2;PPP1CA;PTCD3;SET;SMARCA4;SMARCC1;SPAST;SPTBN1;STMN1;SUPT16H;TFIP11;UBQLN4;UVRAG;VAMP8;VTI1B;WDR1;ZMPSTE24	geneontology_Biological_Process_noRedundant	invasive	FOXJ1neg_vs_invasive
viral life cycle	-0.411688	-1.59705	0	0.0314078	209	ADAR;AICDA;APOE;BANF1;BST2;CCNK;CDC42;CDK1;CHMP1B;CHMP4B;CLDN6;CTBP1;CTSB;DAG1;DDB1;DDX6;DEK;EIF2AK2;F11R;FMR1;HACD3;HMGA2;HSP90AB1;HSPA1A;HSPA8;HTATSF1;IFI27;ILF3;ISG15;ITCH;ITGB1;ITGB5;KPNA1;KPNB1;LAMP1;LAMTOR5;LARP1;LGALS1;LRSAM1;MAVS;MITD1;MX1;NEDD4L;NUP153;P4HB;PABPC1;PCBP1;PCBP2;PPIA;PPIB;PPIE;PPIH;RAB1A;RAB1B;RAB7A;RAD23A;RAN;RPS27A;RPSA;SIVA1;SLC52A2;SMC3;SNF8;SNX3;SRPK1;SRPK2;STAU1;TFRC;TNIP1;TOP2A;TRIM27;TRIM28;TRIM59;UBA52;UBP1;UVRAG;VAMP8;VAPA;VPS28;VPS37C;XPO1;XPR1;ZNF639	geneontology_Biological_Process_noRedundant	invasive	FOXJ1neg_vs_invasive
RNA Polymerase I Transcription Initiation	-0.515582	-1.59644	0.0142012	0.0314529	33	CDK7;CHD4;ERCC2;GATAD2A;GTF2H4;HDAC1;HDAC2;MTA1;MTA2;MTA3;POLR1A;POLR1C;POLR1D;POLR2H;POLR2K;POLR2L;RBBP4;RBBP7;TAF1D;UBTF	pathway_Reactome	invasive	FOXJ1neg_vs_invasive
Fanconi Anemia Pathway	-0.581296	-1.59568	0.020936	0.0315652	20	CENPX;FAAP20;FANCB;FANCI;RPA1;RPS27A;UBA52;UBE2T;USP1	pathway_Reactome	invasive	FOXJ1neg_vs_invasive
RNA Polymerase III Transcription Initiation From Type 1 Promoter	-0.567935	-1.59588	0.0186335	0.0315927	22	GTF3A;GTF3C2;GTF3C3;GTF3C6;POLR1C;POLR1D;POLR2H;POLR2K;POLR2L;POLR3A	pathway_Reactome	invasive	FOXJ1neg_vs_invasive
Antigen processing: Ubiquitination & Proteasome degradation	-0.413105	-1.59364	0	0.0321988	211	ANAPC11;ANAPC5;BTBD1;CCNF;CDC20;CUL2;CUL3;CUL7;ELOC;FBXW5;GAN;HUWE1;ITCH;KLHL5;LMO7;LRSAM1;MEX3C;MKRN1;NEDD4L;PSMA2;PSMA3;PSMA4;PSMA5;PSMA6;PSMA7;PSMB2;PSMB3;PSMB4;PSMB5;PSMB6;PSMB7;PSMB8;PSMB9;PSMC1;PSMC2;PSMC3;PSMC4;PSMD1;PSMD11;PSMD14;PSMD2;PSMD3;PSMD4;PSMD5;PSMD8;PSME1;PSME2;PSME3;PSME4;PSMF1;RBCK1;RBX1;RNF115;RNF14;RNF213;RNF220;RNF4;RNF7;RPS27A;SEM1;SIAH2;TRAF7;TRIM39;TRIM4;TRIM71;UBA1;UBA52;UBAC1;UBE2C;UBE2E1;UBE2E2;UBE2E3;UBE2G2;UBE2H;UBE2K;UBE2L6;UBE2R2;UBE2S;UBE2V1;UBE2V2;UBE2W;UBE3C;UBR2	pathway_Reactome	invasive	FOXJ1neg_vs_invasive
E3 ubiquitin ligases ubiquitinate target proteins	-0.503091	-1.59162	0.0117371	0.032854	38	DERL1;HLTF;PCNA;PRKDC;RPS27A;UBA52;UBE2E1;WDR61	pathway_Reactome	invasive	FOXJ1neg_vs_invasive
Calcineurin activates NFAT	-0.688391	-1.59123	0.0160214	0.0328594	10	CALM2;FKBP1A;PPIA;PPP3R1	pathway_Reactome	invasive	FOXJ1neg_vs_invasive
nuclear transport	-0.407648	-1.58927	0	0.0334392	271	AGAP3;AGFG1;AKAP8L;AKT1;ALYREF;ANP32A;ANP32B;BANF1;BCCIP;CALR;CDK1;CHTOP;CPSF1;CPSF2;CPSF3;CSE1L;CTDSPL2;DDX39A;DDX39B;DHX9;DMAP1;ECT2;EIF5A;EIF6;ENY2;FIP1L1;FLNA;FYTTD1;GCKR;GEMIN6;GEMIN7;GLE1;GSK3B;HDAC3;HMGA1;HNRNPA1;HSP90AB1;IFI27;IPO5;IPO9;KHDRBS1;KPNA1;KPNA2;KPNA4;KPNA6;KPNB1;LSG1;MAGOH;MAGOHB;MAVS;MX2;NCBP2;NDC1;NMD3;NOLC1;NUP107;NUP133;NUP153;NUP155;NUP205;NUTF2;OPRD1;PABPN1;PARK7;PHB2;PIK3R2;PPP1CC;PRKACA;PRKAG1;PTPN11;PTPN14;PTTG1IP;RAN;RANGAP1;RBM4;RBM8A;RERE;RNPS1;RPAIN;RPSA;RSRC1;SEC61B;SMG5;SMG7;SNRPB;SNRPD1;SNRPD2;SNRPD3;SNRPE;SNRPF;SNRPG;SRSF1;SRSF11;SRSF2;SRSF3;SRSF6;SRSF7;SRSF9;SSB;SYMPK;TARDBP;TGFB1;THOC5;TP53;TPR;TRIM28;TRPS1;TXN;U2AF2;UBR5;UHMK1;WDR33;XPO1;XPO5;XPOT;YWHAE	geneontology_Biological_Process_noRedundant	invasive	FOXJ1neg_vs_invasive
nucleoside phosphate biosynthetic process	-0.407562	-1.58861	0	0.0335875	211	ACACA;ADORA2B;AGPAT2;AK2;AK4;ALDOA;ATIC;ATP5F1A;ATP5F1B;ATP5F1C;ATP5F1E;ATP5MC3;ATP5ME;ATP5MF;ATP5MG;ATP5PB;ATP5PD;ATP5PF;ATP5PO;CAD;COX5B;CTPS1;CTPS2;CYC1;DHTKD1;DLD;DTYMK;DUT;EIF6;ELOVL1;ENO1;ENO2;FASN;FLAD1;GART;GMPS;GPI;GUK1;HACD2;HK1;HSD17B12;IDH2;IMPDH1;KYNU;LCLAT1;LDHA;MTHFD1;NADK;NADSYN1;NAPRT;NAXE;NME1;NME2;OGDHL;PAICS;PANK2;PARP1;PDHB;PFKFB2;PFKL;PFKP;PGK1;PKM;PNP;PPCDC;PPCS;PPT1;PRKAG1;PRPSAP1;RFK;SCD;SLC35B2;STOML2;SUCLG1;TECR;TK1;TPI1;TYMS;UCKL1;UQCC3	geneontology_Biological_Process_noRedundant	invasive	FOXJ1neg_vs_invasive
ephrin receptor signaling pathway	-0.471326	-1.58742	0.0055991	0.0339844	58	ACTR2;ACTR3;AP2A1;AP2M1;AP2S1;ARPC1A;ARPC1B;ARPC2;ARPC3;ARPC4;ARPC5;CDC42;CRK;EPHB2;NCK1;PAK1;PTK2;PTPN11;RBPJ;RHOA;SRC;YES1	geneontology_Biological_Process_noRedundant	invasive	FOXJ1neg_vs_invasive
ribonucleoprotein complex localization	-0.437235	-1.58429	0	0.0349755	111	AGFG1;AKAP8L;ALYREF;BCCIP;CDC40;CHTOP;CPSF1;CPSF2;CPSF3;CPSF4;DDX39A;DDX39B;EIF5A;EIF6;ENY2;FIP1L1;FYTTD1;GLE1;MAGOH;MAGOHB;NCBP2;NDC1;NMD3;NUP107;NUP133;NUP153;NUP155;NUP188;NUP205;NUP62;NUP85;NUP93;PABPN1;PRPF31;RAN;RANBP2;RBM15B;RBM8A;RBMX2;RNPS1;RPSA;SARNP;SEH1L;SLBP;SMG5;SMG7;SRSF1;SRSF11;SRSF2;SRSF3;SRSF6;SRSF7;SRSF9;SSB;SYMPK;THOC5;TPR;U2AF1L4;U2AF2;UPF2;WDR33;XPO1;XPOT	geneontology_Biological_Process_noRedundant	invasive	FOXJ1neg_vs_invasive
Activated NOTCH1 Transmits Signal to the Nucleus	-0.553717	-1.58454	0.0138539	0.03499	23	ADAM17;APH1A;CNTN1;DTX2;DTX4;ITCH;JAG2;PSENEN;RPS27A;UBA52	pathway_Reactome	invasive	FOXJ1neg_vs_invasive
regulation of mitochondrion organization	-0.4225	-1.58171	0.00104712	0.035945	131	AKT1;BAK1;BCL2L11;BID;CASP8;CDC37;CHCHD10;CTTN;DNM1L;E2F1;FAM162A;FIS1;GBA;GOLPH3;GPX1;GSK3A;GSK3B;HAX1;HIGD1A;HPS4;HSPA1A;HTT;HUWE1;INF2;LEPROT;MAPK8;MFF;MFN2;OPA1;OPTN;PAM16;PARK7;PARL;PDCD5;PPIF;PPP1R13B;PRELID1;PYCARD;RHOT2;RHOU;SAE1;SH3GLB1;SLC25A5;SLC35F6;SQSTM1;STOML2;TFDP1;TFDP2;TMEM14A;TP53;UBL5;USP36;VDAC1;VPS35;YWHAB;YWHAE;YWHAG;YWHAH;YWHAQ;YWHAZ	geneontology_Biological_Process_noRedundant	invasive	FOXJ1neg_vs_invasive
HSP90 chaperone cycle for steroid hormone receptors (SHR)	-0.500852	-1.5791	0.0060024	0.0368021	40	CAPZA1;CAPZB;DCTN1;DNAJA1;DNAJA2;DYNC1H1;DYNC1I2;DYNLL2;FKBP4;HSP90AA1;HSP90AB1;HSPA1A;HSPA8;PTGES3;STIP1;TUBA1C	pathway_Reactome	invasive	FOXJ1neg_vs_invasive
Pink/Parkin Mediated Mitophagy	-0.575503	-1.57843	0.0176322	0.0369903	19	MFN2;RPS27A;SQSTM1;TOMM20;TOMM22;TOMM40;TOMM6;UBA52;VDAC1	pathway_Reactome	invasive	FOXJ1neg_vs_invasive
Resolution of AP sites via the multiple-nucleotide patch replacement pathway	-0.562587	-1.57724	0.011465	0.0374118	23	APEX1;BPHL;FEN1;PARP1;PCNA;POLD1;POLD2;POLD4;POLE3;RFC2;RFC3;RFC4;RFC5;RPA1	pathway_Reactome	invasive	FOXJ1neg_vs_invasive
TP53 regulates transcription of several additional cell death genes whose specific roles in p53-dependent apoptosis remain uncertain	-0.668548	-1.57605	0.0133156	0.0377002	11	BIRC5;NDRG1;PERP;PPP1R13B;RABGGTA;RABGGTB;TP53;TP53I3	pathway_Reactome	invasive	FOXJ1neg_vs_invasive
Signaling by TGF-beta family members	-0.443479	-1.57628	0.00539957	0.0377032	78	BMPR2;CCNC;CCNK;DRAP1;E2F4;E2F5;F11R;FKBP1A;FSTL1;HDAC1;MEN1;NEDD4L;NEDD8;PARP1;PPP1CA;PPP1CB;PPP1CC;PRKCZ;RHOA;RPS27A;SKI;SKIL;SMAD2;STRAP;TFDP1;TFDP2;TRIM33;UBA52;UCHL5;WWTR1;XPO1;ZFYVE9	pathway_Reactome	invasive	FOXJ1neg_vs_invasive
pyridine-containing compound metabolic process	-0.434204	-1.57458	0	0.0382189	95	ALDOA;DERA;DHTKD1;DLD;EIF6;ENO1;ENO2;G6PD;GCKR;GPI;HK1;IDH1;IDH2;KYNU;LDHA;MDH1;MDH2;NADK;NADSYN1;NAPRT;NAXE;OGDHL;PDHB;PDXK;PFKFB2;PFKL;PFKM;PFKP;PGD;PGK1;PGLS;PKM;PNP;PRKAG1;PSAT1;RPE;TALDO1;TKT;TP53I3;TPI1	geneontology_Biological_Process_noRedundant	invasive	FOXJ1neg_vs_invasive
Transcriptional regulation by RUNX1	-0.420491	-1.57225	0	0.0390526	135	ACTL6A;AGO2;BMI1;CSNK2B;CTSV;DPY30;HDAC1;ITCH;MOV10;MYL9;PSMA2;PSMA3;PSMA4;PSMA5;PSMA6;PSMA7;PSMB2;PSMB3;PSMB4;PSMB5;PSMB6;PSMB7;PSMB8;PSMB9;PSMC1;PSMC2;PSMC3;PSMC4;PSMD1;PSMD11;PSMD14;PSMD2;PSMD3;PSMD4;PSMD5;PSMD8;PSME2;PSME3;PSME4;PSMF1;PTPN11;RPS27A;RYBP;SEM1;SETD1A;SETD1B;SMARCA4;SMARCC1;SRC;UBA52;WDR5;YAP1	pathway_Reactome	invasive	FOXJ1neg_vs_invasive
Signaling by NOTCH3	-0.519535	-1.5716	0.0189349	0.0391991	31	APH1A;JAG2;MAML1;RPS27A;STAT1;TACC3;UBA52;YBX1	pathway_Reactome	invasive	FOXJ1neg_vs_invasive
Translesion Synthesis by POLH	-0.601443	-1.57008	0.00522193	0.0397146	16	PCNA;RFC2;RFC3;RFC4;RFC5;RPA1;RPS27A;UBA52	pathway_Reactome	invasive	FOXJ1neg_vs_invasive
Association of TriC/CCT with target proteins during biosynthesis	-0.522654	-1.56837	0.0162791	0.0403181	28	CCT2;CCT3;CCT4;CCT5;CCT6A;CCT7;CCT8;FBXW5;NOP56;TP53	pathway_Reactome	invasive	FOXJ1neg_vs_invasive
AURKA Activation by TPX2	-0.464868	-1.5681	0.0102623	0.04034	53	CDK1;CEP131;CEP41;CKAP5;DCTN1;DYNC1H1;DYNC1I2;DYNLL1;HAUS7;HAUS8;HMMR;HSP90AA1;MAPRE1;NEK2;PLK1;PLK4;PRKACA;SSNA1;TPX2;TUBB;TUBG1;YWHAE;YWHAG	pathway_Reactome	invasive	FOXJ1neg_vs_invasive
vitamin transport	-0.596105	-1.56739	0.0228137	0.0403573	15	ABCC1;APOA1;CD320;SLC19A1;SLC2A1;SLC52A2;STRA6	geneontology_Biological_Process_noRedundant	invasive	FOXJ1neg_vs_invasive
Early Phase of HIV Life Cycle	-0.622914	-1.56705	0.0192061	0.0404078	13	BANF1;HMGA1;KPNA1;PPIA;XRCC5	pathway_Reactome	invasive	FOXJ1neg_vs_invasive
TCR signaling	-0.431343	-1.56753	0.00107181	0.0404099	95	HLA-DQA2;HLA-DQB2;NCK1;PAK1;PAK2;PIK3R2;PSMA2;PSMA3;PSMA4;PSMA5;PSMA6;PSMA7;PSMB2;PSMB3;PSMB4;PSMB5;PSMB6;PSMB7;PSMB8;PSMB9;PSMC1;PSMC2;PSMC3;PSMC4;PSMD1;PSMD11;PSMD14;PSMD2;PSMD3;PSMD4;PSMD5;PSMD8;PSME2;PSME3;PSME4;PSMF1;RIPK2;RPS27A;SEM1;UBA52;UBE2V1;VASP	pathway_Reactome	invasive	FOXJ1neg_vs_invasive
chromatin assembly or disassembly	-0.439371	-1.56766	0.00325027	0.0404627	84	ANP32B;ASF1B;BAZ1B;CDKN2A;CENPA;CENPO;CENPW;CENPX;DAXX;HAT1;HELLS;HMGA1;HMGA2;HMGB1;HMGB2;KNL1;MCM2;MTA2;NAP1L1;NASP;NOC2L;POLE3;RBBP4;RBBP7;RUVBL1;SART3;SET;SMARCA4;SMARCC1;SUPT16H;TLK1;TP53;TPR	geneontology_Biological_Process_noRedundant	invasive	FOXJ1neg_vs_invasive
DNA Double-Strand Break Repair	-0.437327	-1.56629	0.0010661	0.0406552	98	BABAM1;BABAM2;BAZ1B;BRCC3;CHEK2;HUS1;KPNA2;MAPK8;MRE11;NSD2;PARP1;PCNA;POLD1;POLD2;POLD4;POLE3;POLQ;PPP4C;PRKDC;RAD1;RBBP8;RFC2;RFC3;RFC4;RFC5;RIF1;RNF4;RPA1;RPS27A;SUMO1;TDP1;TDP2;TIMELESS;TOPBP1;TP53;UBA52;UBE2I;UBE2V2;XRCC5	pathway_Reactome	invasive	FOXJ1neg_vs_invasive
non-recombinational repair	-0.463251	-1.56435	0.00559284	0.0412453	59	ACTR2;BABAM1;BRCC3;DEK;HMGA2;HSF1;KDM2A;KDM4D;MAD2L2;MRE11;NSD2;NSMCE2;POLQ;PRKDC;PRPF19;PSMD14;RBBP8;RIF1;SUMO1;UBE2V2;UVRAG;XRCC5	geneontology_Biological_Process_noRedundant	invasive	FOXJ1neg_vs_invasive
Transcriptional Regulation by TP53	-0.398032	-1.56441	0	0.0413312	267	AGO1;AGO2;AKT1;AURKB;BID;BIRC5;BRPF3;CCNB1;CCNK;CDK1;CDK7;CDKN2A;CHD4;CHEK2;CNOT2;CNOT3;CNOT6;CNOT7;CNOT9;COX20;COX5A;COX5B;COX6A1;COX6B1;COX6C;COX7A2L;COX7B;COX8A;CSNK2B;CYCS;DAXX;DYRK2;E2F1;E2F4;EHMT1;ELOA;ELOC;ERCC2;FANCI;G6PD;GATAD2A;GPI;GTF2H4;HDAC1;HDAC2;HIPK1;HUS1;IGFBP3;LAMTOR2;LAMTOR4;LAMTOR5;LRPPRC;MAPKAP1;MEAF6;MOV10;MRE11;MSH2;MTA2;MTOR;NBN;NDRG1;NELFA;NELFB;NELFCD;NOC2L;NUAK1;PCNA;PERP;PIN1;POLR2A;POLR2G;POLR2H;POLR2I;POLR2J;POLR2K;POLR2L;PPP1R13B;PPP2R5C;PRDX1;PRDX2;PRDX5;PRELID1;PRKAG1;PRMT1;RABGGTA;RABGGTB;RAD1;RBBP4;RBBP7;RBBP8;RFC2;RFC3;RFC4;RFC5;RHEB;RPA1;RPS27A;SMYD2;SSRP1;SUPT16H;SUPT4H1;SUPT5H;SURF1;TAF13;TAF2;TAF6;TFDP1;TFDP2;TNRC6A;TOPBP1;TP53;TP53I3;TPX2;TXN;UBA52;USP7;YWHAB;YWHAE;YWHAG;YWHAH;YWHAQ;YWHAZ	pathway_Reactome	invasive	FOXJ1neg_vs_invasive
Deposition of new CENPA-containing nucleosomes at the centromere	-0.587762	-1.5596	0.0125628	0.0430877	16	CENPA;CENPO;CENPW;CENPX;KNL1;RBBP4;RBBP7;RUVBL1	pathway_Reactome	invasive	FOXJ1neg_vs_invasive
Nucleosome assembly	-0.587762	-1.5596	0.0125628	0.0430877	16	CENPA;CENPO;CENPW;CENPX;KNL1;RBBP4;RBBP7;RUVBL1	pathway_Reactome	invasive	FOXJ1neg_vs_invasive
RNA polyadenylation	-0.493491	-1.55734	0.0114155	0.0440066	40	CCNT1;CDC73;CPSF1;CPSF2;CPSF3;CPSF6;CPSF7;CSTF2;CSTF3;FIP1L1;HSF1;LEO1;MTPAP;NCBP1;NCBP2;NELFE;NUDT21;PABPC1;PABPC1L;PAF1;PAPOLA;PCF11;PNPT1;SNRPA;SSU72;SUPT5H;SYMPK;VIRMA;WDR33	geneontology_Biological_Process_noRedundant	invasive	FOXJ1neg_vs_invasive
nucleic acid phosphodiester bond hydrolysis	-0.408572	-1.55461	0	0.0451818	183	ABT1;AGO1;AGO2;APEX1;BOP1;CNOT2;CNOT6;CNOT7;CPSF1;CPSF2;CPSF3;CPSF4;CSTF2;CSTF3;CUL4A;CUL4B;DDB1;DDX1;DFFA;DNASE1L1;DNASE2;DROSHA;ELAC2;ENDOD1;ENPP1;ERCC2;ERCC3;ERI3;EXOSC10;EXOSC4;EXOSC5;FBH1;FEN1;FIP1L1;G3BP1;GTF2H4;HMGB1;HMGB2;HSF1;ISG20L2;KPNA1;KPNB1;LACTB2;MOV10;MRE11;NCBP2;NHP2;NOB1;NOCT;NOL9;NUDT21;PAM16;PARP1;PCF11;PCNA;PDE12;POLD1;POLD2;POLD4;POLG;POLR2I;POP4;RAD1;RBBP8;RBX1;REXO2;RFC2;RFC3;RFC4;RFC5;RIDA;RNASE1;RNASE10;RNASE13;RNASEH1;RNASEH2A;RPA1;RPA2;RPP21;RPS21;RPS27A;RPSA;RRP36;SAMHD1;SMG5;SMG7;SND1;TATDN1;TATDN2;TDP1;TDP2;TRIR;TSEN15;TSN;UBA52;ZC3H12B	geneontology_Biological_Process_noRedundant	invasive	FOXJ1neg_vs_invasive
TGF-beta receptor signaling in EMT (epithelial to mesenchymal transition)	-0.61255	-1.55296	0.0326371	0.0458348	14	CGN;F11R;FKBP1A;PRKCZ;RHOA;RPS27A;TGFB1;TGFBR1;UBA52	pathway_Reactome	invasive	FOXJ1neg_vs_invasive
purine-containing compound biosynthetic process	-0.403307	-1.54884	0	0.0476369	165	ACACA;ADORA2B;AK2;AK4;ALDOA;ATIC;ATP5F1A;ATP5F1B;ATP5F1C;ATP5F1E;ATP5MC3;ATP5ME;ATP5MF;ATP5MG;ATP5PB;ATP5PD;ATP5PF;ATP5PO;COX5B;CYC1;DHTKD1;DLD;EIF6;ELOVL1;ENO1;ENO2;FASN;GART;GMPS;GPI;GUK1;HACD2;HK1;HSD17B12;IMPDH1;LDHA;MTHFD1;NME1;NME2;OGDHL;PAICS;PANK2;PARP1;PDHB;PFKFB2;PFKL;PFKP;PGK1;PKM;PNP;PPCDC;PPCS;PPT1;PRKAG1;PRPSAP1;SCD;SLC35B2;STOML2;TECR;TPI1;UQCC3	geneontology_Biological_Process_noRedundant	invasive	FOXJ1neg_vs_invasive
Cellular responses to stress	-0.395173	-1.5485	0	0.0476744	294	ANAPC11;ANAPC15;ANAPC5;ATOX1;BAG5;BMI1;CAPZA1;CAPZB;CDK4;CDKN2A;CUL2;CYBA;CYCS;DCTN1;DNAJA1;DNAJA2;DNAJC2;DYNC1H1;DYNC1I2;DYNLL2;E2F1;E2F3;EHMT1;ELOC;EZH2;FKBP4;GPX3;GSK3B;GSTP1;HIF3A;HIGD1A;HMGA1;HMGA2;HSF1;HSP90AA1;HSP90AB1;HSPA13;HSPA1A;HSPA4;HSPA8;HSPA9;LMNB1;MAP4K4;MAPKAPK2;MOV10;MRE11;NUP107;NUP133;NUP153;NUP155;NUP205;P4HB;PRDX1;PRDX2;PRDX3;PSMA2;PSMA3;PSMA4;PSMA5;PSMA6;PSMA7;PSMB2;PSMB3;PSMB4;PSMB6;PSMB7;PSMB8;PSMB9;PSMC1;PSMC2;PSMC4;PSMD1;PSMD11;PSMD14;PSMD2;PSMD3;PSMD4;PSMD5;PSMD8;PSME2;PSME3;PSME4;PSMF1;PTGES3;RBBP4;RBBP7;RPA1;RPS27A;SEM1;SOD1;STIP1;TFDP1;TP53;TPR;TUBA1C;TXN;UBA52;UBE2C;UBE2E1;VEGFA;YWHAE	pathway_Reactome	invasive	FOXJ1neg_vs_invasive
Telomere Maintenance	-0.516941	-1.54751	0.0133657	0.0480444	30	DKC1;FEN1;NHP2;PCNA;POLA2;POLD1;POLD2;POLD4;POLE3;PRIM1;RFC2;RFC3;RFC4;RFC5;RPA1;RUVBL1;RUVBL2	pathway_Reactome	invasive	FOXJ1neg_vs_invasive
Gene and protein expression by JAK-STAT signaling after Interleukin-12 stimulation	-0.508163	-1.54719	0.0153302	0.0480602	33	ARF1;CAPZA1;CFL1;HNRNPF;HSPA9;LCP1;LMNB1;MIF;PAK2;PPIA;PSME2;RPLP0;SNRPA1;SOD1;TALDO1	pathway_Reactome	invasive	FOXJ1neg_vs_invasive
Transport of Mature mRNA derived from an Intron-Containing Transcript	-0.453588	-1.54636	0.00336323	0.0482465	64	ALYREF;CDC40;CHTOP;DDX39A;DDX39B;FYTTD1;GLE1;MAGOH;MAGOHB;NCBP2;NDC1;NUP107;NUP133;NUP153;NUP155;NUP188;NUP205;NUP62;NUP85;NUP93;RANBP2;RBM8A;RNPS1;SARNP;SEH1L;SRSF1;SRSF11;SRSF2;SRSF3;SRSF6;SRSF7;SRSF9;THOC5;TPR;U2AF1;U2AF1L4;U2AF2	pathway_Reactome	invasive	FOXJ1neg_vs_invasive
detection of chemical stimulus	0.612024	3.10212	0	0	85	KCNIP2;KCNMB1;KCNMB4;LY96;OR10A3;OR10A6;OR10G3;OR10G9;OR11G2;OR13C8;OR13J1;OR1L8;OR1N2;OR1S2;OR2A1;OR2A25;OR2L2;OR2T1;OR2T12;OR2T29;OR2T3;OR2T34;OR2T35;OR2T8;OR4A47;OR4C3;OR4D1;OR4F21;OR4F4;OR4F6;OR4K15;OR4K2;OR4M2;OR4Q3;OR4X1;OR51A7;OR51S1;OR51T1;OR52E2;OR52E6;OR52I2;OR52J3;OR52K2;OR52N2;OR56A1;OR5H14;OR5K2;OR5K3;OR5K4;OR5M3;OR6B1;OR6B2;OR6C1;OR7A10;OR8B12;OR8H2;OR8H3;OR8K1;OR9A2;OR9I1;SCARB1;STIM1;TAS1R1;TAS1R3;TAS2R10;TAS2R60;TGFB3;TLR1	geneontology_Biological_Process_noRedundant	FOXJ1neg	FOXJ1neg_vs_met
Olfactory Signaling Pathway	0.584946	2.86485	0	0	71	OR10A3;OR10A6;OR10G3;OR10G9;OR11G2;OR13C8;OR1L8;OR1N2;OR1S2;OR2A1;OR2A25;OR2L2;OR2T1;OR2T12;OR2T3;OR2T34;OR2T35;OR2T8;OR4C3;OR4D1;OR4F21;OR4F4;OR4F6;OR4K15;OR4K2;OR4M2;OR4Q3;OR4X1;OR51A7;OR51S1;OR51T1;OR52E2;OR52E6;OR52I2;OR52J3;OR52N2;OR56A1;OR5H14;OR5K2;OR5K3;OR5K4;OR5M3;OR6B1;OR6B2;OR6C1;OR7A10;OR8B12;OR8H2;OR8H3;OR8K1;OR9A2;OR9I1;REEP3	pathway_Reactome	FOXJ1neg	FOXJ1neg_vs_met
detection of stimulus involved in sensory perception	0.546715	2.72448	0	0	93	ANO1;ARRB2;BEST1;CACNA2D4;KCNK4;OR10A6;OR10G3;OR10G9;OR11G2;OR13C8;OR1L8;OR1N2;OR1S2;OR2A1;OR2A25;OR2L2;OR2T1;OR2T3;OR2T34;OR2T35;OR2T8;OR4C3;OR4D1;OR4F21;OR4F4;OR4F6;OR4K15;OR4K2;OR4M2;OR4Q3;OR4X1;OR51A7;OR51S1;OR51T1;OR52E2;OR52E6;OR52I2;OR52J3;OR56A1;OR5H14;OR5K2;OR5K3;OR5K4;OR5M3;OR6B1;OR6B2;OR6C1;OR7A10;OR8B12;OR8H2;OR8H3;OR8K1;OR9A2;OR9I1;PIEZO2;TAS1R3;TAS2R10;TAS2R60;TMC1;WHRN	geneontology_Biological_Process_noRedundant	FOXJ1neg	FOXJ1neg_vs_met
Mitotic Metaphase and Anaphase	-0.607571	-2.04014	0	0	149	ANAPC11;ANAPC15;ANAPC16;ANAPC5;AURKB;BANF1;BIRC5;BUB3;CDC16;CDC20;CDC26;CDC27;CENPA;CENPO;CKAP5;DYNC1H1;DYNC1I2;DYNC1LI2;DYNLL1;EMD;INCENP;KIF2C;LMNB1;MAPRE1;NDE1;NUDC;NUP107;NUP133;NUP85;PDS5A;PLK1;PMF1;PPP1CC;PPP2CA;PPP2R1A;PPP2R5C;PSMA1;PSMA2;PSMA3;PSMA4;PSMA5;PSMA7;PSMB2;PSMB3;PSMB4;PSMB5;PSMB6;PSMB7;PSMB9;PSMC1;PSMC2;PSMC3;PSMC4;PSMD1;PSMD10;PSMD14;PSMD2;PSMD3;PSMD4;PSMD8;PSME1;PSME3;PSME4;PSMF1;PTTG1;RAD21;RANGAP1;RCC2;RPS27;RPS27A;SEC13;SEM1;SMC1A;SMC3;SPC24;STAG2;TMPO;TUBA1C;TUBB2B;TUBB4B;TUBB6;UBA52;UBE2C;UBE2E1;VRK1;XPO1;ZWILCH;ZWINT	pathway_Reactome	met	FOXJ1neg_vs_met
Mitotic Anaphase	-0.607571	-2.04014	0	0	149	ANAPC11;ANAPC15;ANAPC16;ANAPC5;AURKB;BANF1;BIRC5;BUB3;CDC16;CDC20;CDC26;CDC27;CENPA;CENPO;CKAP5;DYNC1H1;DYNC1I2;DYNC1LI2;DYNLL1;EMD;INCENP;KIF2C;LMNB1;MAPRE1;NDE1;NUDC;NUP107;NUP133;NUP85;PDS5A;PLK1;PMF1;PPP1CC;PPP2CA;PPP2R1A;PPP2R5C;PSMA1;PSMA2;PSMA3;PSMA4;PSMA5;PSMA7;PSMB2;PSMB3;PSMB4;PSMB5;PSMB6;PSMB7;PSMB9;PSMC1;PSMC2;PSMC3;PSMC4;PSMD1;PSMD10;PSMD14;PSMD2;PSMD3;PSMD4;PSMD8;PSME1;PSME3;PSME4;PSMF1;PTTG1;RAD21;RANGAP1;RCC2;RPS27;RPS27A;SEC13;SEM1;SMC1A;SMC3;SPC24;STAG2;TMPO;TUBA1C;TUBB2B;TUBB4B;TUBB6;UBA52;UBE2C;UBE2E1;VRK1;XPO1;ZWILCH;ZWINT	pathway_Reactome	met	FOXJ1neg_vs_met
Axon guidance	-0.590817	-2.04908	0	0	387	ACTR2;ACTR3;AGRN;AP2M1;AP2S1;APH1A;ARHGEF11;ARPC1A;ARPC1B;ARPC2;ARPC3;ARPC4;ARPC5;CAP1;CDC42;CFL1;CLTA;CLTB;COL3A1;COL4A1;COL4A2;COL5A2;COL6A1;COL9A2;CSNK2B;DAG1;DLG1;DOCK1;DPYSL3;EIF4A3;EIF4G1;ELOB;ELOC;EPHB2;EPHB4;ERBB2;ETF1;FRS2;GRB2;GRB7;GSK3B;GSPT1;HSP90AA1;HSP90AB1;HSPA8;ITGB1;KRAS;LAMC1;MAGOH;MMP2;MMP9;MSN;MYH10;MYH9;MYL12A;MYL12B;MYL6;MYL9;MYO10;MYO9B;NCBP1;NCBP2;NCK1;NEO1;NRAS;NRP2;PABPC1;PAK1;PAK2;PDLIM7;PFN1;PIK3CA;PIK3R2;PLXNA1;PRKACA;PRNP;PSENEN;PSMA1;PSMA2;PSMA3;PSMA4;PSMA5;PSMA7;PSMB2;PSMB3;PSMB4;PSMB5;PSMB6;PSMB7;PSMB9;PSMC2;PSMC3;PSMC4;PSMD1;PSMD14;PSMD2;PSMD3;PSMD4;PSMD8;PSME1;PSMF1;PTK2;RBM8A;RBX1;RHOC;RNPS1;RPL10A;RPL11;RPL12;RPL14;RPL15;RPL17;RPL18;RPL18A;RPL19;RPL21;RPL22;RPL22L1;RPL24;RPL26;RPL27;RPL27A;RPL28;RPL30;RPL32;RPL35;RPL35A;RPL36A;RPL37;RPL37A;RPL38;RPL39;RPL39L;RPL4;RPL41;RPL5;RPL6;RPL7;RPL8;RPL9;RPLP0;RPLP1;RPLP2;RPS10;RPS11;RPS12;RPS13;RPS14;RPS15;RPS15A;RPS16;RPS17;RPS18;RPS19;RPS2;RPS20;RPS21;RPS23;RPS24;RPS27;RPS27A;RPS28;RPS29;RPS3;RPS5;RPS6;RPS7;RPS8;RPS9;RPSA;SEM1;SEMA3E;SHC1;SOS1;SRC;TLN1;TUBA1C;TUBB4B;UBA52;VASP;VAV3;YES1	pathway_Reactome	met	FOXJ1neg_vs_met
Separation of Sister Chromatids	-0.617677	-2.0606	0	0	138	ANAPC11;ANAPC15;ANAPC16;ANAPC5;AURKB;BIRC5;BUB3;CDC16;CDC20;CDC26;CDC27;CENPA;CENPO;CKAP5;DYNC1H1;DYNC1I2;DYNC1LI2;DYNLL1;DYNLL2;INCENP;KIF2C;MAPRE1;NDE1;NUDC;NUP107;NUP133;NUP85;PDS5A;PLK1;PMF1;PPP1CC;PPP2CA;PPP2R1A;PPP2R5C;PPP2R5D;PSMA1;PSMA2;PSMA3;PSMA4;PSMA5;PSMA7;PSMB2;PSMB3;PSMB4;PSMB5;PSMB6;PSMB7;PSMB9;PSMC1;PSMC2;PSMC3;PSMC4;PSMD1;PSMD10;PSMD14;PSMD2;PSMD3;PSMD4;PSMD8;PSME1;PSME3;PSME4;PSMF1;PTTG1;RAD21;RANGAP1;RCC2;RPS27;RPS27A;SEC13;SEM1;SMC1A;SMC3;SPC24;STAG2;TUBA1C;TUBB2B;TUBB4B;TUBB6;UBA52;UBE2C;UBE2E1;XPO1;ZWILCH;ZWINT	pathway_Reactome	met	FOXJ1neg_vs_met
Assembly of the pre-replicative complex	-0.666416	-2.06729	0	0	59	E2F1;E2F3;MCM2;MCM3;MCM4;MCM5;MCM6;MCM7;MCM8;PSMA1;PSMA2;PSMA3;PSMA4;PSMA5;PSMA7;PSMB2;PSMB3;PSMB4;PSMB5;PSMB6;PSMB7;PSMB9;PSMC2;PSMC3;PSMC4;PSMD1;PSMD14;PSMD2;PSMD3;PSMD4;PSMD8;PSME1;PSMF1;RPS27A;SEM1;UBA52	pathway_Reactome	met	FOXJ1neg_vs_met
AUF1 (hnRNP D0) binds and destabilizes mRNA	-0.672448	-2.07029	0	0	52	EIF4G1;HSPA1A;HSPA1B;HSPA8;HSPB1;PABPC1;PSMA1;PSMA2;PSMA3;PSMA4;PSMA5;PSMA7;PSMB2;PSMB3;PSMB4;PSMB5;PSMB6;PSMB7;PSMB9;PSMC2;PSMC3;PSMC4;PSMD1;PSMD14;PSMD2;PSMD3;PSMD4;PSMD8;PSME1;PSMF1;RPS27A;SEM1;UBA52	pathway_Reactome	met	FOXJ1neg_vs_met
establishment of protein localization to membrane	-0.608284	-2.07309	0	0	242	ARFRP1;ARL6IP1;ATG3;CALM1;CASP8;CHMP4B;CIB1;E2F1;ERBB2;FIS1;GOLGA7;GOLPH3;GORASP2;HSP90AA1;HSPA4;ICMT;MACF1;MAIP1;MFF;NDUFA13;PAK1;PDCD5;PKDCC;PRKCI;PRNP;RAB11A;RAB34;RAB8A;RACK1;ROMO1;RPL10A;RPL11;RPL12;RPL14;RPL15;RPL17;RPL18;RPL18A;RPL19;RPL21;RPL22;RPL24;RPL27;RPL27A;RPL28;RPL30;RPL32;RPL35;RPL35A;RPL36A;RPL37;RPL37A;RPL38;RPL39;RPL4;RPL41;RPL5;RPL6;RPL7;RPL8;RPL9;RPLP0;RPLP1;RPLP2;RPS10;RPS11;RPS12;RPS13;RPS14;RPS15;RPS15A;RPS16;RPS17;RPS18;RPS19;RPS2;RPS20;RPS21;RPS23;RPS24;RPS27;RPS27A;RPS28;RPS29;RPS3;RPS5;RPS6;RPS7;RPS8;RPS9;RPSA;SCRIB;SEC61A1;SEC61B;SEC63;SRP14;SRP9;SSR1;SSR2;SSR3;TFDP1;TFDP2;TOMM22;TP53;TRAM1;UBA52;VPS35;YWHAB;YWHAE;YWHAG;YWHAH;YWHAQ;YWHAZ;ZDHHC20	geneontology_Biological_Process_noRedundant	met	FOXJ1neg_vs_met
Infectious disease	-0.604647	-2.07969	0	0	323	AP2M1;AP2S1;ARF1;B2M;BANF1;CALM1;CALM2;CALR;CANX;CCNK;CD9;CHMP4B;CHMP5;CLTA;CPSF4;CTNNB1;EIF2AK2;ELOB;ELOC;GRB2;GTF2A2;GTF2H4;HGS;HMGA1;HSP90AA1;HSP90AB1;HSPA1A;HSPA1B;IPO5;ISG15;KPNB1;NCBP1;NCBP2;NDC1;NELFCD;NUP107;NUP133;NUP155;NUP205;NUP35;PAK2;PDCD6IP;POLR2F;POLR2G;POLR2H;POLR2I;POLR2K;POLR2L;PPIA;PSMA1;PSMA2;PSMA3;PSMA4;PSMA5;PSMA7;PSMB2;PSMB3;PSMB4;PSMB5;PSMB6;PSMB7;PSMB9;PSMC2;PSMC3;PSMC4;PSMD1;PSMD14;PSMD2;PSMD3;PSMD4;PSMD8;PSME1;PSMF1;RAN;RANBP1;RBX1;RCC1;RNMT;RPL10A;RPL11;RPL12;RPL14;RPL15;RPL17;RPL18;RPL18A;RPL19;RPL21;RPL22;RPL22L1;RPL24;RPL26;RPL27;RPL27A;RPL28;RPL30;RPL32;RPL35;RPL35A;RPL36A;RPL37;RPL37A;RPL38;RPL39;RPL39L;RPL4;RPL41;RPL5;RPL6;RPL7;RPL8;RPL9;RPLP0;RPLP1;RPLP2;RPS10;RPS11;RPS12;RPS13;RPS14;RPS15;RPS15A;RPS16;RPS17;RPS18;RPS19;RPS2;RPS20;RPS21;RPS23;RPS24;RPS27;RPS27A;RPS28;RPS29;RPS3;RPS5;RPS6;RPS7;RPS8;RPS9;RPSA;SEM1;SLC25A5;SLC25A6;SRC;SSRP1;SUPT16H;SUPT5H;TAF10;TAF11;TAF13;TAF6;TCEA1;TPR;UBA52;XPO1;XRCC5;XRCC6	pathway_Reactome	met	FOXJ1neg_vs_met
Ribosomal scanning and start codon recognition	-0.67916	-2.09439	0	0	57	EIF1AX;EIF2S2;EIF3D;EIF3E;EIF3H;EIF3I;EIF3J;EIF3K;EIF4A1;EIF4G1;EIF4H;RPS10;RPS11;RPS12;RPS13;RPS14;RPS15;RPS15A;RPS16;RPS17;RPS18;RPS19;RPS2;RPS20;RPS21;RPS23;RPS24;RPS27;RPS27A;RPS28;RPS29;RPS3;RPS5;RPS6;RPS7;RPS8;RPS9;RPSA	pathway_Reactome	met	FOXJ1neg_vs_met
Formation of the ternary complex, and subsequently, the 43S complex	-0.698043	-2.12054	0	0	50	EIF1AX;EIF2S2;EIF3D;EIF3E;EIF3H;EIF3I;EIF3J;EIF3K;RPS10;RPS11;RPS12;RPS13;RPS14;RPS15;RPS15A;RPS16;RPS17;RPS18;RPS19;RPS2;RPS20;RPS21;RPS23;RPS24;RPS27;RPS27A;RPS28;RPS29;RPS3;RPS5;RPS6;RPS7;RPS8;RPS9;RPSA	pathway_Reactome	met	FOXJ1neg_vs_met
Scavenging by Class A Receptors	-0.910484	-2.13263	0	0	11	APOA1;CALR;COL1A1;COL1A2;COL3A1;COL4A1;COL4A2;FTH1	pathway_Reactome	met	FOXJ1neg_vs_met
Translation initiation complex formation	-0.691672	-2.13558	0	0	57	EIF1AX;EIF2S2;EIF3D;EIF3E;EIF3H;EIF3I;EIF3J;EIF3K;EIF4A1;EIF4G1;EIF4H;PABPC1;RPS10;RPS11;RPS12;RPS13;RPS14;RPS15;RPS15A;RPS16;RPS17;RPS18;RPS19;RPS2;RPS20;RPS21;RPS23;RPS24;RPS27;RPS27A;RPS28;RPS29;RPS3;RPS5;RPS6;RPS7;RPS8;RPS9;RPSA	pathway_Reactome	met	FOXJ1neg_vs_met
Activation of the mRNA upon binding of the cap-binding complex and eIFs, and subsequent binding to 43S	-0.693238	-2.14378	0	0	58	EIF1AX;EIF2S2;EIF3D;EIF3E;EIF3H;EIF3I;EIF3J;EIF3K;EIF4A1;EIF4EBP1;EIF4G1;EIF4H;PABPC1;RPS10;RPS11;RPS12;RPS13;RPS14;RPS15;RPS15A;RPS16;RPS17;RPS18;RPS19;RPS2;RPS20;RPS21;RPS23;RPS24;RPS27;RPS27A;RPS28;RPS29;RPS3;RPS5;RPS6;RPS7;RPS8;RPS9;RPSA	pathway_Reactome	met	FOXJ1neg_vs_met
rRNA processing	-0.638727	-2.15163	0	0	172	BUD23;DDX47;DDX49;DKC1;EBNA1BP2;EMG1;FBL;HSD17B10;NCL;NHP2;NOP10;NOP56;NOP58;PES1;RIOK3;RPL10A;RPL11;RPL12;RPL14;RPL15;RPL17;RPL18;RPL18A;RPL19;RPL21;RPL22;RPL22L1;RPL24;RPL26;RPL27;RPL27A;RPL28;RPL30;RPL32;RPL35;RPL35A;RPL36A;RPL37;RPL37A;RPL38;RPL39;RPL39L;RPL4;RPL41;RPL5;RPL6;RPL7;RPL8;RPL9;RPLP0;RPLP1;RPLP2;RPS10;RPS11;RPS12;RPS13;RPS14;RPS15;RPS15A;RPS16;RPS17;RPS18;RPS19;RPS2;RPS20;RPS21;RPS23;RPS24;RPS27;RPS27A;RPS28;RPS29;RPS3;RPS5;RPS6;RPS7;RPS8;RPS9;RPSA;RRP1;RRP36;SNU13;TRMT112;UBA52;UTP11;WDR43;WDR46;WDR75;XRN2	pathway_Reactome	met	FOXJ1neg_vs_met
Translation	-0.631148	-2.15856	0	0	244	AURKAIP1;CARS2;CHCHD1;DAP3;DDOST;EEF1B2;EEF1D;EEF1G;EIF1AX;EIF2B4;EIF2S2;EIF3D;EIF3E;EIF3H;EIF3I;EIF3J;EIF3K;EIF4A1;EIF4B;EIF4EBP1;EIF4G1;EIF4H;ETF1;GADD45GIP1;GSPT1;MRPL11;MRPL12;MRPL13;MRPL14;MRPL15;MRPL19;MRPL2;MRPL20;MRPL21;MRPL24;MRPL28;MRPL3;MRPL33;MRPL36;MRPL37;MRPL41;MRPL42;MRPL47;MRPL49;MRPL51;MRPL55;MRPL9;MRPS10;MRPS12;MRPS15;MRPS16;MRPS18B;MRPS24;MRPS26;MRPS34;MRPS35;MRPS6;MTIF2;PABPC1;PPA1;RARS2;RPL10A;RPL11;RPL12;RPL14;RPL15;RPL17;RPL18;RPL18A;RPL19;RPL21;RPL22;RPL22L1;RPL24;RPL26;RPL27;RPL27A;RPL28;RPL30;RPL32;RPL35;RPL35A;RPL36A;RPL37;RPL37A;RPL38;RPL39;RPL39L;RPL4;RPL41;RPL5;RPL6;RPL7;RPL8;RPL9;RPLP0;RPLP1;RPLP2;RPN1;RPN2;RPS10;RPS11;RPS12;RPS13;RPS14;RPS15;RPS15A;RPS16;RPS17;RPS18;RPS19;RPS2;RPS20;RPS21;RPS23;RPS24;RPS27;RPS27A;RPS28;RPS29;RPS3;RPS5;RPS6;RPS7;RPS8;RPS9;RPSA;SEC11A;SEC61A1;SEC61B;SEC61G;SRP14;SRP9;SRPRB;SSR1;SSR2;SSR3;SSR4;TARS2;TRAM1;TRMT112;TUFM;UBA52	pathway_Reactome	met	FOXJ1neg_vs_met
rRNA processing in the nucleus and cytosol	-0.644338	-2.16879	0	0	166	BUD23;DDX47;DDX49;DKC1;EBNA1BP2;EMG1;FBL;NCL;NHP2;NOP10;NOP56;NOP58;PES1;RIOK3;RPL10A;RPL11;RPL12;RPL14;RPL15;RPL17;RPL18;RPL18A;RPL19;RPL21;RPL22;RPL22L1;RPL24;RPL26;RPL27;RPL27A;RPL28;RPL30;RPL32;RPL35;RPL35A;RPL36A;RPL37;RPL37A;RPL38;RPL39;RPL39L;RPL4;RPL41;RPL5;RPL6;RPL7;RPL8;RPL9;RPLP0;RPLP1;RPLP2;RPS10;RPS11;RPS12;RPS13;RPS14;RPS15;RPS15A;RPS16;RPS17;RPS18;RPS19;RPS2;RPS20;RPS21;RPS23;RPS24;RPS27;RPS27A;RPS28;RPS29;RPS3;RPS5;RPS6;RPS7;RPS8;RPS9;RPSA;RRP1;RRP36;SNU13;TRMT112;UBA52;UTP11;WDR12;WDR43;WDR46;WDR75;XRN2	pathway_Reactome	met	FOXJ1neg_vs_met
Major pathway of rRNA processing in the nucleolus and cytosol	-0.648923	-2.17864	0	0	156	BUD23;DDX47;DDX49;EBNA1BP2;EMG1;FBL;NCL;NOP56;NOP58;PES1;RIOK3;RPL10A;RPL11;RPL12;RPL14;RPL15;RPL17;RPL18;RPL18A;RPL19;RPL21;RPL22;RPL22L1;RPL24;RPL26;RPL27;RPL27A;RPL28;RPL30;RPL32;RPL35;RPL35A;RPL36A;RPL37;RPL37A;RPL38;RPL39;RPL39L;RPL4;RPL41;RPL5;RPL6;RPL7;RPL8;RPL9;RPLP0;RPLP1;RPLP2;RPS10;RPS11;RPS12;RPS13;RPS14;RPS15;RPS15A;RPS16;RPS17;RPS18;RPS19;RPS2;RPS20;RPS21;RPS23;RPS24;RPS27;RPS27A;RPS28;RPS29;RPS3;RPS5;RPS6;RPS7;RPS8;RPS9;RPSA;RRP1;RRP36;SNU13;UBA52;UTP11;WDR12;WDR43;WDR46;WDR75;XRN2	pathway_Reactome	met	FOXJ1neg_vs_met
translational initiation	-0.662975	-2.23978	0	0	165	AGO2;ATF4;CDC123;COPS5;DDX1;DENR;EIF1AX;EIF2AK2;EIF2B4;EIF2S2;EIF3D;EIF3E;EIF3H;EIF3I;EIF3J;EIF3K;EIF4A1;EIF4E2;EIF4EBP1;EIF4EBP2;EIF4G1;EIF4G2;EIF4G3;EIF4H;HSPB1;IMPACT;NCBP1;NCBP2;NCK1;PABPC1;PAIP1;POLR2G;PPP1CA;RBM4;RPL10A;RPL11;RPL12;RPL14;RPL15;RPL17;RPL18;RPL18A;RPL19;RPL21;RPL22;RPL24;RPL27;RPL27A;RPL28;RPL30;RPL32;RPL35;RPL35A;RPL36A;RPL37;RPL37A;RPL38;RPL39;RPL4;RPL41;RPL5;RPL6;RPL7;RPL8;RPL9;RPLP0;RPLP1;RPLP2;RPS10;RPS11;RPS12;RPS13;RPS14;RPS15;RPS15A;RPS16;RPS17;RPS18;RPS19;RPS2;RPS20;RPS21;RPS23;RPS24;RPS27;RPS27A;RPS28;RPS29;RPS3;RPS5;RPS6;RPS7;RPS8;RPS9;RPSA;TICRR;TPR;UBA52;YTHDF2	geneontology_Biological_Process_noRedundant	met	FOXJ1neg_vs_met
Influenza Viral RNA Transcription and Replication	-0.689221	-2.26293	0	0	125	HSP90AA1;IPO5;NDC1;NUP107;NUP133;NUP155;NUP205;NUP35;POLR2F;POLR2G;POLR2H;POLR2I;POLR2K;POLR2L;RPL10A;RPL11;RPL12;RPL14;RPL15;RPL17;RPL18;RPL18A;RPL19;RPL21;RPL22;RPL22L1;RPL24;RPL26;RPL27;RPL27A;RPL28;RPL30;RPL32;RPL35;RPL35A;RPL36A;RPL37;RPL37A;RPL38;RPL39;RPL39L;RPL4;RPL41;RPL5;RPL6;RPL7;RPL8;RPL9;RPLP0;RPLP1;RPLP2;RPS10;RPS11;RPS12;RPS13;RPS14;RPS15;RPS15A;RPS16;RPS17;RPS18;RPS19;RPS2;RPS20;RPS21;RPS23;RPS24;RPS27;RPS27A;RPS28;RPS29;RPS3;RPS5;RPS6;RPS7;RPS8;RPS9;RPSA;TPR;UBA52	pathway_Reactome	met	FOXJ1neg_vs_met
Influenza Infection	-0.683995	-2.27095	0	0	145	CALR;CANX;CLTA;CPSF4;EIF2AK2;HSP90AA1;HSPA1A;HSPA1B;IPO5;ISG15;KPNB1;NDC1;NUP107;NUP133;NUP155;NUP205;NUP35;POLR2F;POLR2G;POLR2H;POLR2I;POLR2K;POLR2L;RAN;RPL10A;RPL12;RPL14;RPL15;RPL18;RPL18A;RPL19;RPL21;RPL22;RPL24;RPL27;RPL27A;RPL28;RPL30;RPL32;RPL35;RPL35A;RPL36A;RPL37;RPL37A;RPL38;RPL39;RPL39L;RPL4;RPL41;RPL5;RPL6;RPL7;RPL8;RPL9;RPLP0;RPLP1;RPLP2;RPS10;RPS11;RPS12;RPS13;RPS14;RPS15;RPS15A;RPS16;RPS17;RPS18;RPS19;RPS2;RPS20;RPS21;RPS23;RPS24;RPS27;RPS27A;RPS28;RPS29;RPS3;RPS5;RPS6;RPS7;RPS8;RPS9;RPSA;SLC25A6;TPR;UBA52;XPO1	pathway_Reactome	met	FOXJ1neg_vs_met
Signaling by ROBO receptors	-0.675819	-2.28394	0	0	188	CAP1;CDC42;DAG1;EIF4A3;EIF4G1;ELOB;ELOC;ETF1;GSPT1;MAGOH;MYO9B;NCBP1;NCBP2;NCK1;PABPC1;PAK1;PAK2;PFN1;PRKACA;PSMA1;PSMA2;PSMA3;PSMA4;PSMA5;PSMA7;PSMB2;PSMB3;PSMB4;PSMB5;PSMB6;PSMB7;PSMB9;PSMC2;PSMC3;PSMC4;PSMD1;PSMD14;PSMD2;PSMD3;PSMD4;PSMD8;PSME1;PSMF1;RBM8A;RBX1;RNPS1;RPL10A;RPL11;RPL12;RPL14;RPL15;RPL17;RPL18;RPL18A;RPL19;RPL21;RPL22;RPL22L1;RPL24;RPL26;RPL27;RPL27A;RPL28;RPL30;RPL32;RPL35;RPL35A;RPL36A;RPL37;RPL37A;RPL38;RPL39;RPL39L;RPL4;RPL41;RPL5;RPL6;RPL7;RPL8;RPL9;RPLP0;RPLP1;RPLP2;RPS10;RPS11;RPS12;RPS13;RPS14;RPS15;RPS15A;RPS16;RPS17;RPS18;RPS19;RPS2;RPS20;RPS21;RPS23;RPS24;RPS27;RPS27A;RPS28;RPS29;RPS3;RPS5;RPS6;RPS7;RPS8;RPS9;RPSA;SEM1;SOS1;SRC;UBA52;VASP	pathway_Reactome	met	FOXJ1neg_vs_met
Influenza Life Cycle	-0.692509	-2.28806	0	0	135	CALR;CANX;CLTA;HSP90AA1;HSPA1A;HSPA1B;IPO5;KPNB1;NDC1;NUP107;NUP133;NUP155;NUP205;NUP35;POLR2F;POLR2G;POLR2H;POLR2I;POLR2K;POLR2L;RAN;RPL10A;RPL12;RPL14;RPL15;RPL18;RPL18A;RPL19;RPL21;RPL22;RPL24;RPL27;RPL27A;RPL28;RPL30;RPL32;RPL35;RPL35A;RPL36A;RPL37;RPL37A;RPL38;RPL39;RPL39L;RPL4;RPL41;RPL5;RPL6;RPL7;RPL8;RPL9;RPLP0;RPLP1;RPS10;RPS11;RPS12;RPS13;RPS14;RPS15A;RPS16;RPS17;RPS18;RPS19;RPS2;RPS20;RPS21;RPS24;RPS27;RPS27A;RPS28;RPS29;RPS3;RPS5;RPS6;RPS7;RPS8;RPS9;RPSA;TPR;UBA52;XPO1	pathway_Reactome	met	FOXJ1neg_vs_met
Eukaryotic Translation Initiation	-0.698362	-2.29053	0	0	113	EIF1AX;EIF2B4;EIF2S2;EIF3D;EIF3E;EIF3H;EIF3I;EIF3J;EIF3K;EIF4A1;EIF4EBP1;EIF4G1;EIF4H;PABPC1;RPL10A;RPL11;RPL12;RPL14;RPL15;RPL17;RPL18;RPL18A;RPL19;RPL21;RPL22;RPL22L1;RPL24;RPL26;RPL27;RPL27A;RPL28;RPL30;RPL32;RPL35;RPL35A;RPL36A;RPL37;RPL37A;RPL38;RPL39;RPL39L;RPL4;RPL41;RPL5;RPL6;RPL7;RPL8;RPL9;RPLP0;RPLP1;RPLP2;RPS10;RPS11;RPS12;RPS13;RPS14;RPS15;RPS15A;RPS16;RPS17;RPS18;RPS19;RPS2;RPS20;RPS21;RPS23;RPS24;RPS27;RPS27A;RPS28;RPS29;RPS3;RPS5;RPS6;RPS7;RPS8;RPS9;RPSA;UBA52	pathway_Reactome	met	FOXJ1neg_vs_met
Cap-dependent Translation Initiation	-0.698362	-2.29053	0	0	113	EIF1AX;EIF2B4;EIF2S2;EIF3D;EIF3E;EIF3H;EIF3I;EIF3J;EIF3K;EIF4A1;EIF4EBP1;EIF4G1;EIF4H;PABPC1;RPL10A;RPL11;RPL12;RPL14;RPL15;RPL17;RPL18;RPL18A;RPL19;RPL21;RPL22;RPL22L1;RPL24;RPL26;RPL27;RPL27A;RPL28;RPL30;RPL32;RPL35;RPL35A;RPL36A;RPL37;RPL37A;RPL38;RPL39;RPL39L;RPL4;RPL41;RPL5;RPL6;RPL7;RPL8;RPL9;RPLP0;RPLP1;RPLP2;RPS10;RPS11;RPS12;RPS13;RPS14;RPS15;RPS15A;RPS16;RPS17;RPS18;RPS19;RPS2;RPS20;RPS21;RPS23;RPS24;RPS27;RPS27A;RPS28;RPS29;RPS3;RPS5;RPS6;RPS7;RPS8;RPS9;RPSA;UBA52	pathway_Reactome	met	FOXJ1neg_vs_met
GTP hydrolysis and joining of the 60S ribosomal subunit	-0.701744	-2.29298	0	0	107	EIF1AX;EIF2S2;EIF3D;EIF3E;EIF3H;EIF3I;EIF3J;EIF3K;EIF4A1;EIF4G1;EIF4H;RPL10A;RPL11;RPL12;RPL14;RPL15;RPL17;RPL18;RPL18A;RPL19;RPL21;RPL22;RPL22L1;RPL24;RPL26;RPL27;RPL27A;RPL28;RPL30;RPL32;RPL35;RPL35A;RPL36A;RPL37;RPL37A;RPL38;RPL39;RPL39L;RPL4;RPL41;RPL5;RPL6;RPL7;RPL8;RPL9;RPLP0;RPLP1;RPLP2;RPS10;RPS11;RPS12;RPS13;RPS14;RPS15;RPS15A;RPS16;RPS17;RPS18;RPS19;RPS2;RPS20;RPS21;RPS23;RPS24;RPS27;RPS27A;RPS28;RPS29;RPS3;RPS5;RPS6;RPS7;RPS8;RPS9;RPSA;UBA52	pathway_Reactome	met	FOXJ1neg_vs_met
protein localization to endoplasmic reticulum	-0.696223	-2.30945	0	0	119	BCAP31;CHMP4B;DDRGK1;GPAA1;KDELR1;KDELR2;MIA3;RER1;RPL10A;RPL11;RPL12;RPL14;RPL15;RPL17;RPL18;RPL18A;RPL19;RPL21;RPL22;RPL24;RPL27;RPL27A;RPL28;RPL30;RPL32;RPL35;RPL35A;RPL36A;RPL37;RPL37A;RPL38;RPL39;RPL4;RPL41;RPL5;RPL6;RPL7;RPL8;RPL9;RPLP0;RPLP1;RPLP2;RPS10;RPS11;RPS12;RPS13;RPS14;RPS15;RPS15A;RPS16;RPS17;RPS18;RPS19;RPS2;RPS20;RPS21;RPS23;RPS24;RPS27;RPS27A;RPS28;RPS29;RPS3;RPS5;RPS6;RPS7;RPS8;RPS9;RPSA;RTN4;SEC61A1;SEC61B;SEC61G;SEC63;SRP14;SRP9;SSR3;TRAM1;UBA52;UBAC2	geneontology_Biological_Process_noRedundant	met	FOXJ1neg_vs_met
L13a-mediated translational silencing of Ceruloplasmin expression	-0.708172	-2.30996	0	0	106	EIF1AX;EIF2S2;EIF3D;EIF3E;EIF3H;EIF3I;EIF3J;EIF3K;EIF4A1;EIF4G1;EIF4H;PABPC1;RPL10A;RPL11;RPL12;RPL14;RPL15;RPL17;RPL18;RPL18A;RPL19;RPL21;RPL22;RPL22L1;RPL24;RPL26;RPL27;RPL27A;RPL28;RPL30;RPL32;RPL35;RPL35A;RPL36A;RPL37;RPL37A;RPL38;RPL39;RPL39L;RPL4;RPL41;RPL5;RPL6;RPL7;RPL8;RPL9;RPLP0;RPLP1;RPLP2;RPS10;RPS11;RPS12;RPS13;RPS14;RPS15;RPS15A;RPS16;RPS17;RPS18;RPS19;RPS2;RPS20;RPS21;RPS23;RPS24;RPS27;RPS27A;RPS28;RPS29;RPS3;RPS5;RPS6;RPS7;RPS8;RPS9;RPSA;UBA52	pathway_Reactome	met	FOXJ1neg_vs_met
Selenoamino acid metabolism	-0.714199	-2.31678	0	0	95	AHCY;CBS;RPL10A;RPL11;RPL12;RPL14;RPL15;RPL17;RPL18;RPL18A;RPL19;RPL21;RPL22;RPL22L1;RPL24;RPL26;RPL27;RPL27A;RPL28;RPL30;RPL32;RPL35;RPL35A;RPL36A;RPL37;RPL37A;RPL38;RPL39;RPL39L;RPL4;RPL41;RPL5;RPL6;RPL7;RPL8;RPL9;RPLP0;RPLP1;RPLP2;RPS10;RPS11;RPS12;RPS13;RPS14;RPS15;RPS15A;RPS16;RPS17;RPS18;RPS19;RPS2;RPS20;RPS21;RPS23;RPS24;RPS27;RPS27A;RPS28;RPS29;RPS3;RPS5;RPS6;RPS7;RPS8;RPS9;RPSA;SEPHS2;UBA52	pathway_Reactome	met	FOXJ1neg_vs_met
Formation of a pool of free 40S subunits	-0.715235	-2.31984	0	0	96	EIF1AX;EIF3D;EIF3E;EIF3H;EIF3I;EIF3J;EIF3K;RPL10A;RPL11;RPL12;RPL14;RPL15;RPL17;RPL18;RPL18A;RPL19;RPL21;RPL22;RPL22L1;RPL24;RPL26;RPL27;RPL27A;RPL28;RPL30;RPL32;RPL35;RPL35A;RPL36A;RPL37;RPL37A;RPL38;RPL39;RPL39L;RPL4;RPL41;RPL5;RPL6;RPL7;RPL8;RPL9;RPLP0;RPLP1;RPLP2;RPS10;RPS11;RPS12;RPS13;RPS14;RPS15;RPS15A;RPS16;RPS17;RPS18;RPS19;RPS2;RPS20;RPS21;RPS23;RPS24;RPS27;RPS27A;RPS28;RPS29;RPS3;RPS5;RPS6;RPS7;RPS8;RPS9;RPSA;UBA52	pathway_Reactome	met	FOXJ1neg_vs_met
Nonsense-Mediated Decay (NMD)	-0.71266	-2.32993	0	0	108	EIF4A3;EIF4G1;ETF1;GSPT1;MAGOH;NCBP1;NCBP2;PABPC1;PNRC2;RBM8A;RNPS1;RPL10A;RPL11;RPL12;RPL14;RPL15;RPL17;RPL18;RPL18A;RPL19;RPL21;RPL22;RPL22L1;RPL24;RPL26;RPL27;RPL27A;RPL28;RPL30;RPL32;RPL35;RPL35A;RPL36A;RPL37;RPL37A;RPL38;RPL39;RPL39L;RPL4;RPL41;RPL5;RPL6;RPL7;RPL8;RPL9;RPLP0;RPLP1;RPLP2;RPS10;RPS11;RPS12;RPS13;RPS14;RPS15;RPS15A;RPS16;RPS17;RPS18;RPS19;RPS2;RPS20;RPS21;RPS23;RPS24;RPS27;RPS27A;RPS28;RPS29;RPS3;RPS5;RPS6;RPS7;RPS8;RPS9;RPSA;SMG5;SMG7;UBA52	pathway_Reactome	met	FOXJ1neg_vs_met
Nonsense Mediated Decay (NMD) enhanced by the Exon Junction Complex (EJC)	-0.71266	-2.32993	0	0	108	EIF4A3;EIF4G1;ETF1;GSPT1;MAGOH;NCBP1;NCBP2;PABPC1;PNRC2;RBM8A;RNPS1;RPL10A;RPL11;RPL12;RPL14;RPL15;RPL17;RPL18;RPL18A;RPL19;RPL21;RPL22;RPL22L1;RPL24;RPL26;RPL27;RPL27A;RPL28;RPL30;RPL32;RPL35;RPL35A;RPL36A;RPL37;RPL37A;RPL38;RPL39;RPL39L;RPL4;RPL41;RPL5;RPL6;RPL7;RPL8;RPL9;RPLP0;RPLP1;RPLP2;RPS10;RPS11;RPS12;RPS13;RPS14;RPS15;RPS15A;RPS16;RPS17;RPS18;RPS19;RPS2;RPS20;RPS21;RPS23;RPS24;RPS27;RPS27A;RPS28;RPS29;RPS3;RPS5;RPS6;RPS7;RPS8;RPS9;RPSA;SMG5;SMG7;UBA52	pathway_Reactome	met	FOXJ1neg_vs_met
Regulation of expression of SLITs and ROBOs	-0.697747	-2.33929	0	0	151	DAG1;EIF4A3;EIF4G1;ELOB;ELOC;ETF1;GSPT1;MAGOH;NCBP1;NCBP2;PABPC1;PSMA1;PSMA2;PSMA3;PSMA4;PSMA5;PSMA7;PSMB2;PSMB3;PSMB4;PSMB5;PSMB6;PSMB7;PSMB9;PSMC2;PSMC3;PSMC4;PSMD1;PSMD14;PSMD2;PSMD3;PSMD4;PSMD8;PSME1;PSMF1;RBM8A;RBX1;RNPS1;RPL10A;RPL11;RPL12;RPL14;RPL15;RPL17;RPL18;RPL18A;RPL19;RPL21;RPL22;RPL22L1;RPL24;RPL26;RPL27;RPL27A;RPL28;RPL30;RPL32;RPL35;RPL35A;RPL36A;RPL37;RPL37A;RPL38;RPL39;RPL39L;RPL4;RPL41;RPL5;RPL6;RPL7;RPL8;RPL9;RPLP0;RPLP1;RPLP2;RPS10;RPS11;RPS12;RPS13;RPS14;RPS15;RPS15A;RPS16;RPS17;RPS18;RPS19;RPS2;RPS20;RPS21;RPS23;RPS24;RPS27;RPS27A;RPS28;RPS29;RPS3;RPS5;RPS6;RPS7;RPS8;RPS9;RPSA;SEM1;UBA52	pathway_Reactome	met	FOXJ1neg_vs_met
Viral mRNA Translation	-0.736827	-2.36417	0	0	84	RPL10A;RPL12;RPL15;RPL18A;RPL19;RPL21;RPL22;RPL24;RPL27;RPL27A;RPL28;RPL30;RPL32;RPL35;RPL35A;RPL36A;RPL37;RPL37A;RPL38;RPL39;RPL39L;RPL4;RPL41;RPL5;RPL6;RPL7;RPL8;RPL9;RPLP0;RPLP1;RPS10;RPS11;RPS12;RPS13;RPS14;RPS15A;RPS16;RPS17;RPS18;RPS19;RPS2;RPS20;RPS21;RPS24;RPS27;RPS27A;RPS28;RPS29;RPS3;RPS5;RPS6;RPS7;RPS8;RPSA;UBA52	pathway_Reactome	met	FOXJ1neg_vs_met
Selenocysteine synthesis	-0.737665	-2.36628	0	0	85	RPL10A;RPL11;RPL12;RPL14;RPL15;RPL17;RPL18;RPL18A;RPL19;RPL21;RPL22;RPL22L1;RPL24;RPL26;RPL27;RPL27A;RPL28;RPL30;RPL32;RPL35;RPL35A;RPL36A;RPL37;RPL37A;RPL38;RPL39;RPL39L;RPL4;RPL41;RPL5;RPL6;RPL7;RPL8;RPL9;RPLP0;RPLP1;RPLP2;RPS10;RPS11;RPS12;RPS13;RPS14;RPS15;RPS15A;RPS16;RPS17;RPS18;RPS19;RPS2;RPS20;RPS21;RPS23;RPS24;RPS27;RPS27A;RPS28;RPS29;RPS3;RPS5;RPS6;RPS7;RPS8;RPS9;RPSA;SEPHS2;UBA52	pathway_Reactome	met	FOXJ1neg_vs_met
Peptide chain elongation	-0.740863	-2.37212	0	0	82	RPL10A;RPL12;RPL15;RPL18A;RPL19;RPL21;RPL22;RPL24;RPL27;RPL27A;RPL28;RPL30;RPL32;RPL35;RPL35A;RPL36A;RPL37;RPL37A;RPL38;RPL39;RPL39L;RPL4;RPL41;RPL5;RPL6;RPL7;RPL8;RPL9;RPLP0;RPLP1;RPS10;RPS11;RPS12;RPS13;RPS14;RPS15A;RPS16;RPS17;RPS18;RPS19;RPS2;RPS20;RPS21;RPS24;RPS27;RPS27A;RPS28;RPS29;RPS3;RPS5;RPS6;RPS7;RPS8;RPSA;UBA52	pathway_Reactome	met	FOXJ1neg_vs_met
Eukaryotic Translation Termination	-0.738011	-2.38071	0	0	87	ETF1;GSPT1;RPL10A;RPL11;RPL12;RPL14;RPL15;RPL17;RPL18;RPL18A;RPL19;RPL21;RPL22;RPL22L1;RPL24;RPL26;RPL27;RPL27A;RPL28;RPL30;RPL32;RPL35;RPL35A;RPL36A;RPL37;RPL37A;RPL38;RPL39;RPL39L;RPL4;RPL41;RPL5;RPL6;RPL7;RPL8;RPL9;RPLP0;RPLP1;RPLP2;RPS10;RPS11;RPS12;RPS13;RPS14;RPS15;RPS15A;RPS16;RPS17;RPS18;RPS19;RPS2;RPS20;RPS21;RPS23;RPS24;RPS27;RPS27A;RPS28;RPS29;RPS3;RPS5;RPS6;RPS7;RPS8;RPS9;RPSA;TRMT112;UBA52	pathway_Reactome	met	FOXJ1neg_vs_met
Eukaryotic Translation Elongation	-0.742187	-2.38099	0	0	85	EEF1B2;EEF1D;EEF1G;RPL10A;RPL11;RPL12;RPL14;RPL15;RPL17;RPL18;RPL18A;RPL19;RPL21;RPL22;RPL22L1;RPL24;RPL26;RPL27;RPL27A;RPL28;RPL30;RPL32;RPL35;RPL35A;RPL36A;RPL37;RPL37A;RPL38;RPL39;RPL39L;RPL4;RPL41;RPL5;RPL6;RPL7;RPL8;RPL9;RPLP0;RPLP1;RPLP2;RPS10;RPS11;RPS12;RPS13;RPS14;RPS15;RPS15A;RPS16;RPS17;RPS18;RPS19;RPS2;RPS20;RPS21;RPS23;RPS24;RPS27;RPS27A;RPS28;RPS29;RPS3;RPS5;RPS6;RPS7;RPS8;RPS9;RPSA;UBA52	pathway_Reactome	met	FOXJ1neg_vs_met
Nonsense Mediated Decay (NMD) independent of the Exon Junction Complex (EJC)	-0.739353	-2.38582	0	0	89	EIF4G1;ETF1;GSPT1;NCBP1;NCBP2;PABPC1;RPL10A;RPL11;RPL12;RPL14;RPL15;RPL17;RPL18;RPL18A;RPL19;RPL21;RPL22;RPL22L1;RPL24;RPL26;RPL27;RPL27A;RPL28;RPL30;RPL32;RPL35;RPL35A;RPL36A;RPL37;RPL37A;RPL38;RPL39;RPL39L;RPL4;RPL41;RPL5;RPL6;RPL7;RPL8;RPL9;RPLP0;RPLP1;RPLP2;RPS10;RPS11;RPS12;RPS13;RPS14;RPS15;RPS15A;RPS16;RPS17;RPS18;RPS19;RPS2;RPS20;RPS21;RPS23;RPS24;RPS27;RPS27A;RPS28;RPS29;RPS3;RPS5;RPS6;RPS7;RPS8;RPS9;RPSA;UBA52	pathway_Reactome	met	FOXJ1neg_vs_met
SRP-dependent cotranslational protein targeting to membrane	-0.72895	-2.39878	0	0	106	DDOST;RPL10A;RPL12;RPL15;RPL18A;RPL19;RPL21;RPL22;RPL24;RPL27;RPL27A;RPL28;RPL30;RPL32;RPL35;RPL35A;RPL36A;RPL37;RPL37A;RPL38;RPL39;RPL39L;RPL4;RPL41;RPL5;RPL6;RPL7;RPL8;RPL9;RPLP0;RPLP1;RPN1;RPN2;RPS10;RPS11;RPS12;RPS13;RPS14;RPS15A;RPS16;RPS17;RPS18;RPS19;RPS2;RPS20;RPS21;RPS24;RPS27;RPS27A;RPS28;RPS29;RPS3;RPS5;RPS6;RPS7;RPS8;RPS9;RPSA;SEC11A;SEC61A1;SEC61B;SEC61G;SRP14;SRP9;SRPRB;SSR1;SSR2;SSR4;TRAM1;UBA52	pathway_Reactome	met	FOXJ1neg_vs_met
Binding and Uptake of Ligands by Scavenger Receptors	-0.72888	-2.02255	0	2.43227e-05	26	APOA1;CALR;COL1A1;COL1A2;COL3A1;COL4A1;COL4A2;FTH1;HSP90AA1;SPARC	pathway_Reactome	met	FOXJ1neg_vs_met
Orc1 removal from chromatin	-0.651541	-2.03395	0	2.49307e-05	62	MCM2;MCM3;MCM4;MCM5;MCM6;MCM7;MCM8;PSMA1;PSMA2;PSMA3;PSMA4;PSMA5;PSMA7;PSMB2;PSMB3;PSMB4;PSMB5;PSMB6;PSMB7;PSMB9;PSMC2;PSMC3;PSMC4;PSMD1;PSMD14;PSMD2;PSMD3;PSMD4;PSMD8;PSME1;PSMF1;RBX1;RPS27A;SEM1;SKP2;UBA52	pathway_Reactome	met	FOXJ1neg_vs_met
Activation of APC/C and APC/C:Cdc20 mediated degradation of mitotic proteins	-0.642602	-2.01082	0	4.53286e-05	67	ANAPC11;ANAPC15;ANAPC16;ANAPC5;BUB3;CCNB1;CDC16;CDC20;CDC26;CDC27;CDK1;NEK2;PLK1;PSMA1;PSMA2;PSMA3;PSMA4;PSMA5;PSMA7;PSMB2;PSMB3;PSMB4;PSMB5;PSMB6;PSMB7;PSMB9;PSMC1;PSMC2;PSMC3;PSMC4;PSMD1;PSMD10;PSMD14;PSMD2;PSMD3;PSMD4;PSMD8;PSME1;PSME3;PSME4;PSMF1;PTTG1;RPS27A;SEM1;UBA52;UBE2C;UBE2E1	pathway_Reactome	met	FOXJ1neg_vs_met
ECM proteoglycans	-0.649363	-2.01576	0	4.63827e-05	51	AGRN;APP;BGN;COL1A1;COL1A2;COL3A1;COL4A1;COL4A2;COL9A2;FN1;HSPG2;ITGB1;LAMC1;SPARC	pathway_Reactome	met	FOXJ1neg_vs_met
APC/C:Cdh1 mediated degradation of Cdc20 and other APC/C:Cdh1 targeted proteins in late mitosis/early G1	-0.643033	-2.01953	0	4.74871e-05	64	ANAPC11;ANAPC15;ANAPC16;ANAPC5;AURKB;CDC16;CDC20;CDC26;CDC27;PLK1;PSMA1;PSMA2;PSMA3;PSMA4;PSMA5;PSMA7;PSMB2;PSMB3;PSMB4;PSMB5;PSMB6;PSMB7;PSMB9;PSMC1;PSMC2;PSMC3;PSMC4;PSMD1;PSMD10;PSMD14;PSMD2;PSMD3;PSMD4;PSMD8;PSME1;PSME3;PSME4;PSMF1;PTTG1;RPS27A;SEM1;SKP2;UBA52;UBE2C;UBE2E1	pathway_Reactome	met	FOXJ1neg_vs_met
APC/C:Cdc20 mediated degradation of Securin	-0.642844	-2.00303	0	6.23268e-05	60	ANAPC11;ANAPC15;ANAPC16;ANAPC5;CDC16;CDC20;CDC26;CDC27;PSMA1;PSMA2;PSMA3;PSMA4;PSMA5;PSMA7;PSMB2;PSMB3;PSMB4;PSMB5;PSMB6;PSMB7;PSMB9;PSMC1;PSMC2;PSMC3;PSMC4;PSMD1;PSMD10;PSMD14;PSMD2;PSMD3;PSMD4;PSMD8;PSME1;PSME3;PSME4;PSMF1;PTTG1;RPS27A;SEM1;UBA52;UBE2C;UBE2E1	pathway_Reactome	met	FOXJ1neg_vs_met
APC/C:Cdc20 mediated degradation of mitotic proteins	-0.640516	-2.00381	0	6.36529e-05	66	ANAPC11;ANAPC15;ANAPC16;ANAPC5;BUB3;CCNB1;CDC16;CDC20;CDC26;CDC27;CDK1;NEK2;PSMA1;PSMA2;PSMA3;PSMA4;PSMA5;PSMA7;PSMB2;PSMB3;PSMB4;PSMB5;PSMB6;PSMB7;PSMB9;PSMC1;PSMC2;PSMC3;PSMC4;PSMD1;PSMD10;PSMD14;PSMD2;PSMD3;PSMD4;PSMD8;PSME1;PSME3;PSME4;PSMF1;PTTG1;RPS27A;SEM1;UBA52;UBE2C;UBE2E1	pathway_Reactome	met	FOXJ1neg_vs_met
Vif-mediated degradation of APOBEC3G	-0.652819	-2.00504	0	6.50367e-05	50	ELOB;ELOC;PSMA1;PSMA2;PSMA3;PSMA4;PSMA5;PSMA7;PSMB2;PSMB3;PSMB4;PSMB5;PSMB6;PSMB7;PSMB9;PSMC2;PSMC3;PSMC4;PSMD1;PSMD14;PSMD2;PSMD3;PSMD4;PSMD8;PSME1;PSMF1;RBX1;RPS27A;SEM1;UBA52	pathway_Reactome	met	FOXJ1neg_vs_met
Degradation of DVL	-0.653424	-2.00899	0	6.64819e-05	51	CUL3;DVL1;DVL3;PSMA1;PSMA2;PSMA3;PSMA4;PSMA5;PSMA7;PSMB2;PSMB3;PSMB4;PSMB5;PSMB6;PSMB7;PSMB9;PSMC2;PSMC3;PSMC4;PSMD1;PSMD14;PSMD2;PSMD3;PSMD4;PSMD8;PSME1;PSMF1;RBX1;RPS27A;SEM1;UBA52	pathway_Reactome	met	FOXJ1neg_vs_met
Cdc20:Phospho-APC/C mediated degradation of Cyclin A	-0.63591	-1.99175	0	7.97783e-05	63	ANAPC11;ANAPC15;ANAPC16;ANAPC5;BUB3;CDC16;CDC20;CDC26;CDC27;CDK1;PSMA1;PSMA2;PSMA3;PSMA4;PSMA5;PSMA7;PSMB2;PSMB3;PSMB4;PSMB5;PSMB6;PSMB7;PSMB9;PSMC1;PSMC2;PSMC3;PSMC4;PSMD1;PSMD10;PSMD14;PSMD2;PSMD3;PSMD4;PSMD8;PSME1;PSME3;PSME4;PSMF1;RPS27A;SEM1;UBA52;UBE2C;UBE2E1	pathway_Reactome	met	FOXJ1neg_vs_met
APC:Cdc20 mediated degradation of cell cycle proteins prior to satisfation of the cell cycle checkpoint	-0.637359	-1.9937	0	8.14064e-05	64	ANAPC11;ANAPC15;ANAPC16;ANAPC5;BUB3;CDC16;CDC20;CDC26;CDC27;CDK1;NEK2;PSMA1;PSMA2;PSMA3;PSMA4;PSMA5;PSMA7;PSMB2;PSMB3;PSMB4;PSMB5;PSMB6;PSMB7;PSMB9;PSMC1;PSMC2;PSMC3;PSMC4;PSMD1;PSMD10;PSMD14;PSMD2;PSMD3;PSMD4;PSMD8;PSME1;PSME3;PSME4;PSMF1;RPS27A;SEM1;UBA52;UBE2C;UBE2E1	pathway_Reactome	met	FOXJ1neg_vs_met
Respiratory electron transport, ATP synthesis by chemiosmotic coupling, and heat production by uncoupling proteins.	-0.604771	-1.98377	0	9.40782e-05	102	ATP5F1A;ATP5F1B;ATP5F1C;ATP5F1E;ATP5MC3;ATP5ME;ATP5MF;ATP5PB;ATP5PD;ATP5PF;ATP5PO;COX5A;COX5B;COX6A1;COX6B1;COX6C;COX7A2L;COX7B;COX8A;CYC1;ETFA;LRPPRC;NDUFA1;NDUFA12;NDUFA13;NDUFA2;NDUFA9;NDUFAB1;NDUFB1;NDUFB10;NDUFB11;NDUFB2;NDUFB3;NDUFB4;NDUFB7;NDUFB9;NDUFS2;NDUFS3;NDUFS5;NDUFS6;NDUFS8;NDUFV3;SDHB;SDHC;TIMMDC1;TRAP1;UQCRB;UQCRC1;UQCRC2;UQCRFS1	pathway_Reactome	met	FOXJ1neg_vs_met
Regulation of RUNX3 expression and activity	-0.644103	-1.98424	0	9.58874e-05	51	CDKN2A;PSMA1;PSMA2;PSMA3;PSMA4;PSMA5;PSMA7;PSMB2;PSMB3;PSMB4;PSMB5;PSMB6;PSMB7;PSMB9;PSMC2;PSMC3;PSMC4;PSMD1;PSMD14;PSMD2;PSMD3;PSMD4;PSMD8;PSME1;PSMF1;RPS27A;SEM1;SRC;UBA52	pathway_Reactome	met	FOXJ1neg_vs_met
DNA Replication Pre-Initiation	-0.624952	-1.98426	0	9.77675e-05	73	CDC45;E2F1;E2F3;MCM10;MCM2;MCM3;MCM4;MCM5;MCM6;MCM7;MCM8;POLA2;POLE3;PRIM2;PSMA1;PSMA2;PSMA3;PSMA4;PSMA5;PSMA7;PSMB2;PSMB3;PSMB4;PSMB5;PSMB6;PSMB7;PSMB9;PSMC2;PSMC3;PSMC4;PSMD1;PSMD14;PSMD2;PSMD3;PSMD4;PSMD8;PSME1;PSMF1;RPA1;RPS27A;SEM1;UBA52	pathway_Reactome	met	FOXJ1neg_vs_met
Metabolism of amino acids and derivatives	-0.570097	-1.95097	0	0.000103608	258	ADI1;AHCY;ALDH7A1;ASNS;ASS1;AZIN1;CBS;DHTKD1;DLD;GLUL;HSD17B10;NDUFAB1;NQO1;OAT;OAZ2;ODC1;PCBD1;PHGDH;PSAT1;PSMA1;PSMA2;PSMA3;PSMA4;PSMA5;PSMA7;PSMB2;PSMB3;PSMB4;PSMB5;PSMB6;PSMB7;PSMB9;PSMC2;PSMC3;PSMC4;PSMD1;PSMD14;PSMD2;PSMD3;PSMD4;PSMD8;PSME1;PSMF1;PYCR2;RPL10A;RPL11;RPL12;RPL14;RPL15;RPL17;RPL18;RPL18A;RPL19;RPL21;RPL22;RPL22L1;RPL24;RPL26;RPL27;RPL27A;RPL28;RPL30;RPL32;RPL35;RPL35A;RPL36A;RPL37;RPL37A;RPL38;RPL39;RPL39L;RPL4;RPL41;RPL5;RPL6;RPL7;RPL8;RPL9;RPLP0;RPLP1;RPLP2;RPS10;RPS11;RPS12;RPS13;RPS14;RPS15;RPS15A;RPS16;RPS17;RPS18;RPS19;RPS2;RPS20;RPS21;RPS23;RPS24;RPS27;RPS27A;RPS28;RPS29;RPS3;RPS5;RPS6;RPS7;RPS8;RPS9;RPSA;SEM1;SEPHS2;SERINC3;SLC3A2;SMS;SRM;TSTD1;UBA52	pathway_Reactome	met	FOXJ1neg_vs_met
Asymmetric localization of PCP proteins	-0.629402	-1.95171	0	0.000104971	53	PSMA1;PSMA2;PSMA3;PSMA4;PSMA5;PSMA7;PSMB2;PSMB3;PSMB4;PSMB5;PSMB6;PSMB7;PSMB9;PSMC2;PSMC3;PSMC4;PSMD1;PSMD14;PSMD2;PSMD3;PSMD4;PSMD8;PSME1;PSMF1;RPS27A;SCRIB;SEM1;UBA52	pathway_Reactome	met	FOXJ1neg_vs_met
Synthesis of DNA	-0.595887	-1.95195	0	0.000106371	103	ANAPC11;ANAPC15;ANAPC16;ANAPC5;ANAPC7;CCNE1;CDC16;CDC26;CDC27;CDC45;CUL1;GINS1;MCM2;MCM3;MCM4;MCM5;MCM6;MCM7;MCM8;ORC3;PCNA;POLA2;POLD1;POLD2;POLD4;POLE3;PRIM2;PSMA1;PSMA2;PSMA3;PSMA4;PSMA5;PSMA6;PSMA7;PSMB2;PSMB3;PSMB4;PSMB5;PSMB6;PSMB7;PSMB9;PSMC1;PSMC2;PSMC3;PSMC4;PSMD1;PSMD10;PSMD14;PSMD2;PSMD3;PSMD4;PSMD5;PSMD8;PSME1;PSME2;PSME3;PSME4;PSMF1;RBX1;RFC1;RFC2;RFC3;RFC4;RPA1;RPS27A;SEM1;SKP2;UBA52;UBE2C;UBE2E1	pathway_Reactome	met	FOXJ1neg_vs_met
Mitotic Spindle Checkpoint	-0.610318	-1.95305	0	0.000107809	76	ANAPC11;ANAPC15;ANAPC16;ANAPC5;AURKB;BIRC5;BUB3;CDC16;CDC20;CDC26;CDC27;CENPA;CENPO;CKAP5;DYNC1H1;DYNC1I2;DYNC1LI2;DYNLL1;DYNLL2;INCENP;KIF2C;MAPRE1;NDE1;NUDC;NUP107;NUP133;NUP85;PLK1;PMF1;PPP1CC;PPP2CA;PPP2R1A;PPP2R5C;PPP2R5D;RANGAP1;RCC2;RPS27;SEC13;SPC24;UBE2C;UBE2E1;XPO1;ZWILCH;ZWINT	pathway_Reactome	met	FOXJ1neg_vs_met
APC/C-mediated degradation of cell cycle proteins	-0.627163	-1.98159	0	0.000108789	73	ANAPC11;ANAPC15;ANAPC16;ANAPC5;AURKB;BUB3;CCNB1;CDC16;CDC20;CDC26;CDC27;CDK1;NEK2;PLK1;PSMA1;PSMA2;PSMA3;PSMA4;PSMA5;PSMA7;PSMB2;PSMB3;PSMB4;PSMB5;PSMB6;PSMB7;PSMB9;PSMC1;PSMC2;PSMC3;PSMC4;PSMD1;PSMD10;PSMD14;PSMD2;PSMD3;PSMD4;PSMD8;PSME1;PSME3;PSME4;PSMF1;PTTG1;RPS27A;SEM1;SKP2;UBA52;UBE2C;UBE2E1	pathway_Reactome	met	FOXJ1neg_vs_met
Regulation of mitotic cell cycle	-0.627163	-1.98159	0	0.000108789	73	ANAPC11;ANAPC15;ANAPC16;ANAPC5;AURKB;BUB3;CCNB1;CDC16;CDC20;CDC26;CDC27;CDK1;NEK2;PLK1;PSMA1;PSMA2;PSMA3;PSMA4;PSMA5;PSMA7;PSMB2;PSMB3;PSMB4;PSMB5;PSMB6;PSMB7;PSMB9;PSMC1;PSMC2;PSMC3;PSMC4;PSMD1;PSMD10;PSMD14;PSMD2;PSMD3;PSMD4;PSMD8;PSME1;PSME3;PSME4;PSMF1;PTTG1;RPS27A;SEM1;SKP2;UBA52;UBE2C;UBE2E1	pathway_Reactome	met	FOXJ1neg_vs_met
The role of GTSE1 in G2/M progression after G2 checkpoint	-0.627387	-1.95514	0	0.000109285	61	CCNB1;CCNB2;CDK1;HSP90AA1;HSP90AB1;MAPRE1;PLK1;PSMA1;PSMA2;PSMA3;PSMA4;PSMA5;PSMA7;PSMB2;PSMB3;PSMB4;PSMB5;PSMB6;PSMB7;PSMB9;PSMC2;PSMC3;PSMC4;PSMD1;PSMD14;PSMD2;PSMD3;PSMD4;PSMD8;PSME1;PSMF1;RPS27A;SEM1;TP53;TUBA1C;TUBB4B;UBA52	pathway_Reactome	met	FOXJ1neg_vs_met
RHO GTPase Effectors	-0.576252	-1.95625	0	0.000110803	182	ABI2;ACTR2;ACTR3;ARPC1A;ARPC1B;ARPC2;ARPC3;ARPC4;ARPC5;AURKB;BRK1;BUB3;CALM1;CALM2;CDC20;CDC42;CENPA;CENPO;CFL1;CKAP5;CTNNA1;CTNNB1;CTTN;CYBA;CYFIP1;DVL1;DVL3;DYNC1H1;DYNC1I2;DYNC1LI2;DYNLL1;FLNA;FMNL2;GRB2;INCENP;IQGAP1;ITGB1;KDM1A;KIF2C;KIF5B;MAPRE1;MEN1;MYH10;MYH9;MYL12A;MYL12B;MYL6;MYL9;NCK1;NCKAP1;NUDC;NUP107;NUP133;PAK1;PAK2;PFN1;PKN1;PLK1;PMF1;PPP1CB;PPP1CC;PPP2CA;PPP2R1A;PPP2R5C;PRC1;PTK2;RANGAP1;RCC2;RHOA;RHOC;RHOQ;RPS27;SEC13;SPC24;SRC;TUBA1C;TUBB2B;TUBB4B;XPO1;YWHAB;YWHAE;YWHAG;YWHAH;YWHAQ;YWHAZ;ZWINT	pathway_Reactome	met	FOXJ1neg_vs_met
Negative regulation of NOTCH4 signaling	-0.634267	-1.95711	0	0.000112364	52	AKT1;PSMA1;PSMA2;PSMA3;PSMA4;PSMA5;PSMA7;PSMB2;PSMB3;PSMB4;PSMB5;PSMB6;PSMB7;PSMB9;PSMC2;PSMC3;PSMC4;PSMD1;PSMD14;PSMD2;PSMD3;PSMD4;PSMD8;PSME1;PSMF1;RBX1;RPS27A;SEM1;TACC3;UBA52;YWHAZ	pathway_Reactome	met	FOXJ1neg_vs_met
CDK-mediated phosphorylation and removal of Cdc6	-0.625364	-1.95811	0	0.000113969	61	ANAPC11;ANAPC15;ANAPC16;ANAPC5;CDC16;CDC26;CDC27;PSMA1;PSMA2;PSMA3;PSMA4;PSMA5;PSMA7;PSMB2;PSMB3;PSMB4;PSMB5;PSMB6;PSMB7;PSMB9;PSMC1;PSMC2;PSMC3;PSMC4;PSMD1;PSMD10;PSMD14;PSMD2;PSMD3;PSMD4;PSMD8;PSME1;PSME3;PSME4;PSMF1;RPS27A;SEM1;UBA52;UBE2C;UBE2E1	pathway_Reactome	met	FOXJ1neg_vs_met
Regulation of activated PAK-2p34 by proteasome mediated degradation	-0.65296	-1.97621	0	0.000114436	46	PAK2;PSMA1;PSMA2;PSMA3;PSMA4;PSMA5;PSMA7;PSMB2;PSMB3;PSMB4;PSMB5;PSMB6;PSMB7;PSMB9;PSMC2;PSMC3;PSMC4;PSMD1;PSMD14;PSMD2;PSMD3;PSMD4;PSMD8;PSME1;PSMF1;RPS27A;SEM1;UBA52	pathway_Reactome	met	FOXJ1neg_vs_met
PCP/CE pathway	-0.615549	-1.96026	0	0.000115621	74	AP2M1;AP2S1;CLTA;CLTB;DVL1;DVL3;PFN1;PSMA1;PSMA2;PSMA3;PSMA4;PSMA5;PSMA7;PSMB2;PSMB3;PSMB4;PSMB5;PSMB6;PSMB7;PSMB9;PSMC2;PSMC3;PSMC4;PSMD1;PSMD14;PSMD2;PSMD3;PSMD4;PSMD8;PSME1;PSMF1;RPS27A;RYK;SCRIB;SEM1;UBA52;WNT11	pathway_Reactome	met	FOXJ1neg_vs_met
Autodegradation of Cdh1 by Cdh1:APC/C	-0.636741	-1.97661	0	0.000116343	57	ANAPC11;ANAPC15;ANAPC16;ANAPC5;CDC16;CDC26;CDC27;PSMA1;PSMA2;PSMA3;PSMA4;PSMA5;PSMA7;PSMB2;PSMB3;PSMB4;PSMB5;PSMB6;PSMB7;PSMB9;PSMC1;PSMC2;PSMC3;PSMC4;PSMD1;PSMD10;PSMD14;PSMD2;PSMD3;PSMD4;PSMD8;PSME1;PSME3;PSMF1;RPS27A;SEM1;UBA52;UBE2C;UBE2E1	pathway_Reactome	met	FOXJ1neg_vs_met
Autodegradation of the E3 ubiquitin ligase COP1	-0.640243	-1.96123	0	0.000117321	48	COP1;PSMA1;PSMA2;PSMA3;PSMA4;PSMA5;PSMA7;PSMB2;PSMB3;PSMB4;PSMB5;PSMB6;PSMB7;PSMB9;PSMC2;PSMC3;PSMC4;PSMD1;PSMD14;PSMD2;PSMD3;PSMD4;PSMD8;PSME1;PSMF1;RPS27A;SEM1;TP53;UBA52	pathway_Reactome	met	FOXJ1neg_vs_met
cytoplasmic translation	-0.622249	-1.97814	0	0.000118315	79	DENR;DHX36;DHX9;EIF3D;EIF3E;EIF3H;EIF3I;EIF3J;EIF3K;EIF4B;EIF4EBP1;EIF4G1;EIF4H;ETF1;GSPT1;NCK1;RBM4;RPL10A;RPL11;RPL15;RPL17;RPL18;RPL18A;RPL19;RPL24;RPL26;RPL30;RPL32;RPL35A;RPL36A;RPL38;RPL39;RPL41;RPL6;RPL8;RPL9;RPLP0;RPLP1;RPS21;RPS23;RPS28;RPS29;TICRR;TMA7;YTHDF2;ZC3H15	geneontology_Biological_Process_noRedundant	met	FOXJ1neg_vs_met
Ubiquitin-dependent degradation of Cyclin D1	-0.642482	-1.96258	0	0.000119072	48	CDK4;GSK3B;PSMA1;PSMA2;PSMA3;PSMA4;PSMA5;PSMA7;PSMB2;PSMB3;PSMB4;PSMB5;PSMB6;PSMB7;PSMB9;PSMC2;PSMC3;PSMC4;PSMD1;PSMD14;PSMD2;PSMD3;PSMD4;PSMD8;PSME1;PSMF1;RPS27A;SEM1;UBA52	pathway_Reactome	met	FOXJ1neg_vs_met
Ubiquitin-dependent degradation of Cyclin D	-0.642482	-1.96258	0	0.000119072	48	CDK4;GSK3B;PSMA1;PSMA2;PSMA3;PSMA4;PSMA5;PSMA7;PSMB2;PSMB3;PSMB4;PSMB5;PSMB6;PSMB7;PSMB9;PSMC2;PSMC3;PSMC4;PSMD1;PSMD14;PSMD2;PSMD3;PSMD4;PSMD8;PSME1;PSMF1;RPS27A;SEM1;UBA52	pathway_Reactome	met	FOXJ1neg_vs_met
Switching of origins to a post-replicative state	-0.620406	-1.97816	0	0.000120355	76	ANAPC11;ANAPC15;ANAPC16;ANAPC5;CDC16;CDC26;CDC27;MCM2;MCM3;MCM4;MCM5;MCM6;MCM7;MCM8;PSMA1;PSMA2;PSMA3;PSMA4;PSMA5;PSMA7;PSMB2;PSMB3;PSMB4;PSMB5;PSMB6;PSMB7;PSMB9;PSMC1;PSMC2;PSMC3;PSMC4;PSMD1;PSMD10;PSMD14;PSMD2;PSMD3;PSMD4;PSMD8;PSME1;PSME3;PSME4;PSMF1;RBX1;RPS27A;SEM1;SKP2;UBA52;UBE2C;UBE2E1	pathway_Reactome	met	FOXJ1neg_vs_met
Resolution of Sister Chromatid Cohesion	-0.61492	-1.97993	0	0.000122467	81	AURKB;BIRC5;BUB3;CCNB1;CCNB2;CDC20;CDK1;CENPA;CENPO;CKAP5;DYNC1H1;DYNC1I2;DYNC1LI2;DYNLL1;INCENP;KIF2C;MAPRE1;NUDC;NUP107;NUP133;NUP85;PDS5A;PLK1;PMF1;PPP1CC;PPP2CA;PPP2R1A;PPP2R5C;RAD21;RANGAP1;RCC2;RPS27;SEC13;SMC1A;SMC3;SPC24;STAG2;TUBA1C;TUBB2B;TUBB4B;TUBB6;XPO1;ZWILCH;ZWINT	pathway_Reactome	met	FOXJ1neg_vs_met
G2/M Checkpoints	-0.597914	-1.9644	0	0.000122736	109	BABAM1;BABAM2;BRCC3;CCNB1;CCNB2;CDC45;CDK1;HUS1;MCM10;MCM2;MCM3;MCM4;MCM5;MCM6;MCM7;MCM8;MDC1;NSD2;PSMA1;PSMA2;PSMA3;PSMA4;PSMA5;PSMA7;PSMB2;PSMB3;PSMB4;PSMB5;PSMB6;PSMB7;PSMB9;PSMC1;PSMC2;PSMC3;PSMC4;PSMD1;PSMD10;PSMD14;PSMD2;PSMD3;PSMD4;PSMD8;PSME1;PSME3;PSME4;PSMF1;RBBP8;RFC3;RFC4;RHNO1;RMI2;RPA1;RPS27A;SEM1;SUMO1;TOPBP1;TP53;UBA52;UBE2V2;YWHAB;YWHAE;YWHAG;YWHAH;YWHAQ;YWHAZ	pathway_Reactome	met	FOXJ1neg_vs_met
Regulation of APC/C activators between G1/S and early anaphase	-0.625118	-1.96792	0	0.000124654	68	ANAPC11;ANAPC15;ANAPC16;ANAPC5;BUB3;CCNB1;CDC16;CDC20;CDC26;CDC27;CDK1;PLK1;PSMA1;PSMA2;PSMA3;PSMA4;PSMA5;PSMA7;PSMB2;PSMB3;PSMB4;PSMB5;PSMB6;PSMB7;PSMB9;PSMC1;PSMC2;PSMC3;PSMC4;PSMD1;PSMD10;PSMD14;PSMD2;PSMD3;PSMD4;PSMD8;PSME1;PSME3;PSME4;PSMF1;RPS27A;SEM1;UBA52;UBE2C;UBE2E1	pathway_Reactome	met	FOXJ1neg_vs_met
Regulation of actin dynamics for phagocytic cup formation	-0.653355	-1.98054	0	0.000124654	47	ABI2;ACTR2;ACTR3;ARPC1A;ARPC1B;ARPC2;ARPC3;ARPC4;ARPC5;BRK1;CDC42;CFL1;CRK;CYFIP1;DOCK1;GRB2;HSP90AA1;HSP90AB1;MYH9;MYO10;MYO9B;NCK1;NCKAP1;PAK1;PTK2;VAV3	pathway_Reactome	met	FOXJ1neg_vs_met
Regulation of Apoptosis	-0.63812	-1.94518	0	0.000126231	48	PAK2;PSMA1;PSMA2;PSMA3;PSMA4;PSMA5;PSMA7;PSMB2;PSMB3;PSMB4;PSMB5;PSMB6;PSMB7;PSMB9;PSMC2;PSMC3;PSMC4;PSMD1;PSMD14;PSMD2;PSMD3;PSMD4;PSMD8;PSME1;PSMF1;RPS27A;SEM1;UBA52	pathway_Reactome	met	FOXJ1neg_vs_met
Cell Cycle Checkpoints	-0.581033	-1.97332	0	0.000126632	195	ANAPC11;ANAPC15;ANAPC16;ANAPC5;AURKB;BABAM1;BABAM2;BIRC5;BRCC3;BUB3;CCNB1;CCNB2;CDC16;CDC20;CDC26;CDC27;CDC45;CDK1;CDKN2A;CENPA;CENPO;CKAP5;COP1;DYNC1H1;DYNC1I2;DYNC1LI2;DYNLL1;HUS1;INCENP;KIF2C;MAPRE1;MCM10;MCM2;MCM3;MCM4;MCM5;MCM6;MCM7;MCM8;MDC1;NDE1;NSD2;NUDC;NUP107;NUP133;NUP85;PCBP4;PLK1;PMF1;PPP1CC;PPP2CA;PPP2R1A;PPP2R5C;PSMA1;PSMA2;PSMA3;PSMA4;PSMA5;PSMA7;PSMB2;PSMB3;PSMB4;PSMB5;PSMB6;PSMB7;PSMB9;PSMC1;PSMC2;PSMC3;PSMC4;PSMD1;PSMD10;PSMD14;PSMD2;PSMD3;PSMD4;PSMD8;PSME1;PSME3;PSME4;PSMF1;RANGAP1;RBBP8;RCC2;RFC3;RFC4;RHNO1;RMI2;RPA1;RPS27;RPS27A;SEC13;SEM1;SPC24;SUMO1;TOPBP1;TP53;UBA52;UBE2C;UBE2E1;UBE2V2;XPO1;YWHAB;YWHAE;YWHAG;YWHAH;YWHAQ;YWHAZ;ZWILCH;ZWINT	pathway_Reactome	met	FOXJ1neg_vs_met
DNA Replication	-0.593252	-1.94674	0	0.00012785	108	ANAPC11;ANAPC15;ANAPC16;ANAPC5;ANAPC7;CCNE1;CDC16;CDC26;CDC27;CDC45;CUL1;E2F1;E2F3;GINS1;MCM10;MCM2;MCM3;MCM4;MCM5;MCM6;MCM7;MCM8;ORC3;PCNA;POLA2;POLD1;POLD2;POLD4;POLE3;PRIM2;PSMA1;PSMA2;PSMA3;PSMA4;PSMA5;PSMA6;PSMA7;PSMB2;PSMB3;PSMB4;PSMB5;PSMB6;PSMB7;PSMB9;PSMC1;PSMC2;PSMC3;PSMC4;PSMD1;PSMD10;PSMD14;PSMD2;PSMD3;PSMD4;PSMD5;PSMD8;PSME1;PSME2;PSME3;PSME4;PSMF1;RBX1;RFC1;RFC2;RFC3;RFC4;RPA1;RPS27A;SEM1;SKP2;UBA52;UBE2C;UBE2E1	pathway_Reactome	met	FOXJ1neg_vs_met
RHO GTPases Activate WASPs and WAVEs	-0.703061	-1.97467	0	0.000128675	29	ABI2;ACTR2;ACTR3;ARPC1A;ARPC1B;ARPC2;ARPC3;ARPC4;ARPC5;BRK1;CDC42;CYFIP1;GRB2;NCK1;NCKAP1;PTK2	pathway_Reactome	met	FOXJ1neg_vs_met
Vpu mediated degradation of CD4	-0.636843	-1.94233	0	0.000135426	47	PSMA1;PSMA2;PSMA3;PSMA4;PSMA5;PSMA7;PSMB2;PSMB3;PSMB4;PSMB5;PSMB6;PSMB7;PSMB9;PSMC2;PSMC3;PSMC4;PSMD1;PSMD14;PSMD2;PSMD3;PSMD4;PSMD8;PSME1;PSMF1;RPS27A;SEM1;UBA52	pathway_Reactome	met	FOXJ1neg_vs_met
SCF-beta-TrCP mediated degradation of Emi1	-0.637725	-1.94277	0	0.000137119	48	CDC20;PSMA1;PSMA2;PSMA3;PSMA4;PSMA5;PSMA7;PSMB2;PSMB3;PSMB4;PSMB5;PSMB6;PSMB7;PSMB9;PSMC2;PSMC3;PSMC4;PSMD1;PSMD14;PSMD2;PSMD3;PSMD4;PSMD8;PSME1;PSMF1;RPS27A;SEM1;UBA52	pathway_Reactome	met	FOXJ1neg_vs_met
Stabilization of p53	-0.626976	-1.93836	0	0.000142461	52	CDKN2A;COP1;PSMA1;PSMA2;PSMA3;PSMA4;PSMA5;PSMA7;PSMB2;PSMB3;PSMB4;PSMB5;PSMB6;PSMB7;PSMB9;PSMC2;PSMC3;PSMC4;PSMD1;PSMD14;PSMD2;PSMD3;PSMD4;PSMD8;PSME1;PSMF1;RPS27A;SEM1;TP53;UBA52	pathway_Reactome	met	FOXJ1neg_vs_met
CDT1 association with the CDC6:ORC:origin complex	-0.631492	-1.9385	0	0.000144178	51	MCM8;PSMA1;PSMA2;PSMA3;PSMA4;PSMA5;PSMA7;PSMB2;PSMB3;PSMB4;PSMB5;PSMB6;PSMB7;PSMB9;PSMC2;PSMC3;PSMC4;PSMD1;PSMD14;PSMD2;PSMD3;PSMD4;PSMD8;PSME1;PSMF1;RPS27A;SEM1;UBA52	pathway_Reactome	met	FOXJ1neg_vs_met
Regulation of ornithine decarboxylase (ODC)	-0.634394	-1.93919	0	0.000145936	47	AZIN1;NQO1;OAZ2;ODC1;PSMA1;PSMA2;PSMA3;PSMA4;PSMA5;PSMA7;PSMB2;PSMB3;PSMB4;PSMB5;PSMB6;PSMB7;PSMB9;PSMC2;PSMC3;PSMC4;PSMD1;PSMD14;PSMD2;PSMD3;PSMD4;PSMD8;PSME1;PSMF1;SEM1	pathway_Reactome	met	FOXJ1neg_vs_met
Degradation of GLI2 by the proteasome	-0.627829	-1.93639	0	0.000150744	52	GSK3B;PRKACA;PSMA1;PSMA2;PSMA3;PSMA4;PSMA5;PSMA7;PSMB2;PSMB3;PSMB4;PSMB5;PSMB6;PSMB7;PSMB9;PSMC2;PSMC3;PSMC4;PSMD1;PSMD14;PSMD2;PSMD3;PSMD4;PSMD8;PSME1;PSMF1;RBX1;RPS27A;SEM1;UBA52	pathway_Reactome	met	FOXJ1neg_vs_met
GLI3 is processed to GLI3R by the proteasome	-0.627829	-1.93639	0	0.000150744	52	GSK3B;PRKACA;PSMA1;PSMA2;PSMA3;PSMA4;PSMA5;PSMA7;PSMB2;PSMB3;PSMB4;PSMB5;PSMB6;PSMB7;PSMB9;PSMC2;PSMC3;PSMC4;PSMD1;PSMD14;PSMD2;PSMD3;PSMD4;PSMD8;PSME1;PSMF1;RBX1;RPS27A;SEM1;UBA52	pathway_Reactome	met	FOXJ1neg_vs_met
Crosslinking of collagen fibrils	-0.849009	-1.93428	0	0.000155124	10	COL1A1;COL1A2;COL4A1;COL4A2;PXDN	pathway_Reactome	met	FOXJ1neg_vs_met
Ubiquitin Mediated Degradation of Phosphorylated Cdc25A	-0.634452	-1.93453	0	0.000156867	47	PSMA1;PSMA2;PSMA3;PSMA4;PSMA5;PSMA7;PSMB2;PSMB3;PSMB4;PSMB5;PSMB6;PSMB7;PSMB9;PSMC2;PSMC3;PSMC4;PSMD1;PSMD14;PSMD2;PSMD3;PSMD4;PSMD8;PSME1;PSMF1;RPS27A;SEM1;UBA52	pathway_Reactome	met	FOXJ1neg_vs_met
p53-Independent DNA Damage Response	-0.634452	-1.93453	0	0.000156867	47	PSMA1;PSMA2;PSMA3;PSMA4;PSMA5;PSMA7;PSMB2;PSMB3;PSMB4;PSMB5;PSMB6;PSMB7;PSMB9;PSMC2;PSMC3;PSMC4;PSMD1;PSMD14;PSMD2;PSMD3;PSMD4;PSMD8;PSME1;PSMF1;RPS27A;SEM1;UBA52	pathway_Reactome	met	FOXJ1neg_vs_met
p53-Independent G1/S DNA damage checkpoint	-0.634452	-1.93453	0	0.000156867	47	PSMA1;PSMA2;PSMA3;PSMA4;PSMA5;PSMA7;PSMB2;PSMB3;PSMB4;PSMB5;PSMB6;PSMB7;PSMB9;PSMC2;PSMC3;PSMC4;PSMD1;PSMD14;PSMD2;PSMD3;PSMD4;PSMD8;PSME1;PSMF1;RPS27A;SEM1;UBA52	pathway_Reactome	met	FOXJ1neg_vs_met
Degradation of AXIN	-0.626693	-1.92373	0	0.000219171	49	PSMA1;PSMA2;PSMA3;PSMA4;PSMA5;PSMA7;PSMB2;PSMB3;PSMB4;PSMB5;PSMB6;PSMB7;PSMB9;PSMC2;PSMC3;PSMC4;PSMD1;PSMD14;PSMD2;PSMD3;PSMD4;PSMD8;PSME1;PSMF1;RPS27A;SEM1;UBA52	pathway_Reactome	met	FOXJ1neg_vs_met
Regulation of Hypoxia-inducible Factor (HIF) by oxygen	-0.605367	-1.9192	0	0.000235904	65	EGLN2;ELOB;ELOC;HIGD1A;PSMA1;PSMA2;PSMA3;PSMA4;PSMA5;PSMA7;PSMB2;PSMB3;PSMB4;PSMB5;PSMB6;PSMB7;PSMB9;PSMC2;PSMC3;PSMC4;PSMD1;PSMD14;PSMD2;PSMD3;PSMD4;PSMD8;PSME1;PSMF1;RBX1;RPS27A;SEM1;UBA52;VEGFA	pathway_Reactome	met	FOXJ1neg_vs_met
Cellular response to hypoxia	-0.605367	-1.9192	0	0.000235904	65	EGLN2;ELOB;ELOC;HIGD1A;PSMA1;PSMA2;PSMA3;PSMA4;PSMA5;PSMA7;PSMB2;PSMB3;PSMB4;PSMB5;PSMB6;PSMB7;PSMB9;PSMC2;PSMC3;PSMC4;PSMD1;PSMD14;PSMD2;PSMD3;PSMD4;PSMD8;PSME1;PSMF1;RBX1;RPS27A;SEM1;UBA52;VEGFA	pathway_Reactome	met	FOXJ1neg_vs_met
FBXL7 down-regulates AURKA during mitotic entry and in early mitosis	-0.627786	-1.9181	0	0.000244003	49	PSMA1;PSMA2;PSMA3;PSMA4;PSMA5;PSMA7;PSMB2;PSMB3;PSMB4;PSMB5;PSMB6;PSMB7;PSMB9;PSMC2;PSMC3;PSMC4;PSMD1;PSMD14;PSMD2;PSMD3;PSMD4;PSMD8;PSME1;PSMF1;RBX1;RPS27A;SEM1;UBA52	pathway_Reactome	met	FOXJ1neg_vs_met
RHO GTPases activate PAKs	-0.711156	-1.91745	0	0.000272926	23	CALM1;CALM2;CDC42;CTTN;FLNA;MYH10;MYH9;MYL12A;MYL12B;MYL6;MYL9;PAK1;PAK2;PPP1CB	pathway_Reactome	met	FOXJ1neg_vs_met
Defective CFTR causes cystic fibrosis	-0.618053	-1.91711	0	0.000280471	56	DERL1;PSMA1;PSMA2;PSMA3;PSMA4;PSMA5;PSMA7;PSMB2;PSMB3;PSMB4;PSMB5;PSMB6;PSMB7;PSMB9;PSMC1;PSMC2;PSMC3;PSMC4;PSMD1;PSMD10;PSMD14;PSMD2;PSMD3;PSMD4;PSMD8;PSME1;PSME3;PSME4;PSMF1;RNF185;RNF5;RPS27A;SEL1L;SEM1;UBA52;VCP	pathway_Reactome	met	FOXJ1neg_vs_met
Regulation of RAS by GAPs	-0.613999	-1.90907	0	0.000303079	58	CUL3;KRAS;NRAS;PSMA1;PSMA2;PSMA3;PSMA4;PSMA5;PSMA7;PSMB2;PSMB3;PSMB4;PSMB5;PSMB6;PSMB7;PSMB9;PSMC2;PSMC3;PSMC4;PSMD1;PSMD14;PSMD2;PSMD3;PSMD4;PSMD8;PSME1;PSMF1;RBX1;RPS27A;SEM1;UBA52	pathway_Reactome	met	FOXJ1neg_vs_met
protein targeting	-0.552338	-1.90985	0	0.00030608	303	AGPS;ARL6IP1;ATG3;CHMP4B;CIB1;DNAJC15;ERBB2;FIS1;GABARAP;GIPC1;GOLGA7;GSK3A;HACL1;HGS;HOMER3;HSP90AA1;HSPA4;HSPA8;HSPD1;ICMT;IDH1;LAMP2;M6PR;MFF;MPV17;NDUFA13;PAK1;PARL;PDCD5;PHYH;PINK1;PITRM1;PMPCB;PRKCI;PRNP;RAB7A;RASSF9;RHOU;ROMO1;RPL10A;RPL11;RPL12;RPL14;RPL15;RPL17;RPL18;RPL18A;RPL19;RPL21;RPL22;RPL24;RPL26;RPL27;RPL27A;RPL28;RPL30;RPL32;RPL35;RPL35A;RPL36A;RPL37;RPL37A;RPL38;RPL39;RPL4;RPL41;RPL5;RPL6;RPL7;RPL8;RPL9;RPLP0;RPLP1;RPLP2;RPS10;RPS11;RPS12;RPS13;RPS14;RPS15;RPS15A;RPS16;RPS17;RPS18;RPS19;RPS2;RPS20;RPS21;RPS23;RPS24;RPS27;RPS27A;RPS28;RPS29;RPS3;RPS5;RPS6;RPS7;RPS8;RPS9;RPSA;SAE1;SCARB2;SEC61A1;SEC61B;SEC61G;SEC63;SH3GLB1;SLC25A6;SRP14;SRP9;SSR1;SSR2;SSR3;TIMM17B;TIMM8B;TOMM20;TOMM22;TOMM34;TOMM40;TOMM5;TRAM1;UBA52;UBE2J2;UBL5;UQCRC2;YWHAB;YWHAG;YWHAZ;ZDHHC20;ZFAND6	geneontology_Biological_Process_noRedundant	met	FOXJ1neg_vs_met
Degradation of beta-catenin by the destruction complex	-0.600724	-1.90989	0	0.000309141	67	AXIN1;CTBP1;CTNNB1;FRAT2;GSK3B;LEF1;PPP2CA;PPP2R1A;PPP2R5C;PPP2R5D;PSMA1;PSMA2;PSMA3;PSMA4;PSMA5;PSMA7;PSMB2;PSMB3;PSMB4;PSMB5;PSMB6;PSMB7;PSMB9;PSMC1;PSMC2;PSMC3;PSMC4;PSMD1;PSMD10;PSMD14;PSMD2;PSMD3;PSMD4;PSMD8;PSME1;PSME3;PSME4;PSMF1;RBX1;RPS27A;SEM1;TLE1;UBA52	pathway_Reactome	met	FOXJ1neg_vs_met
Oxygen-dependent proline hydroxylation of Hypoxia-inducible Factor Alpha	-0.614385	-1.91009	0	0.000312264	57	EGLN2;ELOB;ELOC;PSMA1;PSMA2;PSMA3;PSMA4;PSMA5;PSMA7;PSMB2;PSMB3;PSMB4;PSMB5;PSMB6;PSMB7;PSMB9;PSMC2;PSMC3;PSMC4;PSMD1;PSMD14;PSMD2;PSMD3;PSMD4;PSMD8;PSME1;PSMF1;RBX1;RPS27A;SEM1;UBA52	pathway_Reactome	met	FOXJ1neg_vs_met
The citric acid (TCA) cycle and respiratory electron transport	-0.571094	-1.91105	0	0.00031545	140	ACAD9;ATP5F1A;ATP5F1B;ATP5F1C;ATP5F1E;ATP5MC2;ATP5MC3;ATP5ME;ATP5MF;ATP5MG;ATP5PB;ATP5PD;ATP5PF;ATP5PO;COX14;COX5A;COX5B;COX6A1;COX6B1;COX6C;COX7A2L;COX7B;COX8A;CS;CYC1;DLD;ETFA;FAHD1;GLO1;HAGH;IDH2;IDH3B;LDHA;LDHB;LRPPRC;MDH2;MPC2;NDUFA1;NDUFA12;NDUFA13;NDUFA2;NDUFA9;NDUFAB1;NDUFB1;NDUFB10;NDUFB11;NDUFB2;NDUFB3;NDUFB4;NDUFB7;NDUFB9;NDUFS2;NDUFS3;NDUFS5;NDUFS6;NDUFS8;NDUFV1;NDUFV2;NDUFV3;PDHX;SDHB;SDHC;TIMMDC1;TRAP1;UQCRB;UQCRC1;UQCRC2;UQCRFS1;UQCRQ;VDAC1	pathway_Reactome	met	FOXJ1neg_vs_met
Degradation of GLI1 by the proteasome	-0.622055	-1.91374	0	0.000318702	52	PRKACA;PSMA1;PSMA2;PSMA3;PSMA4;PSMA5;PSMA7;PSMB2;PSMB3;PSMB4;PSMB5;PSMB6;PSMB7;PSMB9;PSMC2;PSMC3;PSMC4;PSMD1;PSMD14;PSMD2;PSMD3;PSMD4;PSMD8;PSME1;PSMF1;RBX1;RPS27A;SEM1;UBA52	pathway_Reactome	met	FOXJ1neg_vs_met
Regulation of PTEN stability and activity	-0.614418	-1.90528	0	0.000345195	57	AKT1;CSNK2B;MKRN1;PSMA1;PSMA2;PSMA3;PSMA4;PSMA5;PSMA7;PSMB2;PSMB3;PSMB4;PSMB5;PSMB6;PSMB7;PSMB9;PSMC2;PSMC3;PSMC4;PSMD1;PSMD14;PSMD2;PSMD3;PSMD4;PSMD8;PSME1;PSMF1;RPS27A;SEM1;TRIM27;UBA52;XIAP	pathway_Reactome	met	FOXJ1neg_vs_met
ABC transporter disorders	-0.612521	-1.90558	0	0.000348546	57	DERL1;PSMA1;PSMA2;PSMA3;PSMA4;PSMA5;PSMA7;PSMB2;PSMB3;PSMB4;PSMB5;PSMB6;PSMB7;PSMB9;PSMC1;PSMC2;PSMC3;PSMC4;PSMD1;PSMD10;PSMD14;PSMD2;PSMD3;PSMD4;PSMD8;PSME1;PSME3;PSME4;PSMF1;RNF185;RNF5;RPS27A;SEL1L;SEM1;UBA52;VCP	pathway_Reactome	met	FOXJ1neg_vs_met
TP53 Regulates Metabolic Genes	-0.611935	-1.90242	0	0.000360902	61	AGO2;AKT1;COX5A;COX5B;COX6A1;COX6B1;COX6C;COX7A2L;COX7B;COX8A;G6PD;GPI;LAMTOR1;LAMTOR2;LAMTOR4;LAMTOR5;LRPPRC;MLST8;PRDX1;PRDX2;PRDX5;RHEB;TP53;TSC2;TXN;YWHAB;YWHAE;YWHAG;YWHAH;YWHAQ;YWHAZ	pathway_Reactome	met	FOXJ1neg_vs_met
Amplification of signal from the kinetochores	-0.603131	-1.89797	0	0.000382116	63	AURKB;BIRC5;BUB3;CDC20;CENPA;CENPO;CKAP5;DYNC1H1;DYNC1I2;DYNC1LI2;DYNLL1;DYNLL2;INCENP;KIF2C;MAPRE1;NDE1;NUDC;NUP107;NUP133;NUP85;PLK1;PMF1;PPP1CC;PPP2CA;PPP2R1A;PPP2R5C;PPP2R5D;RANGAP1;RCC2;RPS27;SEC13;SPC24;XPO1;ZWILCH;ZWINT	pathway_Reactome	met	FOXJ1neg_vs_met
Amplification of signal from unattached kinetochores via a MAD2 inhibitory signal	-0.603131	-1.89797	0	0.000382116	63	AURKB;BIRC5;BUB3;CDC20;CENPA;CENPO;CKAP5;DYNC1H1;DYNC1I2;DYNC1LI2;DYNLL1;DYNLL2;INCENP;KIF2C;MAPRE1;NDE1;NUDC;NUP107;NUP133;NUP85;PLK1;PMF1;PPP1CC;PPP2CA;PPP2R1A;PPP2R5C;PPP2R5D;RANGAP1;RCC2;RPS27;SEC13;SPC24;XPO1;ZWILCH;ZWINT	pathway_Reactome	met	FOXJ1neg_vs_met
Host Interactions of HIV factors	-0.574149	-1.89693	0	0.000424746	116	AP2M1;AP2S1;ARF1;B2M;BANF1;ELOB;ELOC;HMGA1;KPNA1;KPNB1;NDC1;NUP107;NUP133;NUP153;NUP155;NUP205;NUP35;PAK2;PPIA;PSMA1;PSMA2;PSMA3;PSMA4;PSMA5;PSMA7;PSMB2;PSMB3;PSMB4;PSMB5;PSMB6;PSMB7;PSMB9;PSMC2;PSMC3;PSMC4;PSMD1;PSMD14;PSMD2;PSMD3;PSMD4;PSMD8;PSME1;PSMF1;RAN;RANBP1;RANGAP1;RBX1;RCC1;RPS27A;SEM1;SLC25A5;SLC25A6;TPR;UBA52;XPO1	pathway_Reactome	met	FOXJ1neg_vs_met
RNA catabolic process	-0.552393	-1.89649	0	0.000429998	281	AGO2;AKT1;ANP32A;APEX1;CNOT2;CNOT3;CNOT6;CNOT9;CSDE1;DDX6;DHX36;DHX9;DKC1;DROSHA;E2F1;EIF3E;EIF4A3;EIF4G1;ETF1;FXR1;GSPT1;HNRNPA0;HNRNPU;HSPA1A;HSPA8;HSPB1;KHSRP;LRPPRC;LSM2;LSM4;LSM5;MAGOH;NBDY;NCBP1;NCBP2;PABPC1;PABPC4;PAIP1;PCBP4;PCID2;PNRC2;POLR2G;PYM1;RBM38;RBM8A;RNASEH2A;RNASEH2B;RNPS1;RPL10A;RPL11;RPL12;RPL14;RPL15;RPL17;RPL18;RPL18A;RPL19;RPL21;RPL22;RPL24;RPL26;RPL27;RPL27A;RPL28;RPL30;RPL32;RPL35;RPL35A;RPL36A;RPL37;RPL37A;RPL38;RPL39;RPL4;RPL41;RPL5;RPL6;RPL7;RPL8;RPL9;RPLP0;RPLP1;RPLP2;RPS10;RPS11;RPS12;RPS13;RPS14;RPS15;RPS15A;RPS16;RPS17;RPS18;RPS19;RPS2;RPS20;RPS21;RPS23;RPS24;RPS27;RPS27A;RPS28;RPS29;RPS3;RPS5;RPS6;RPS7;RPS8;RPS9;RPSA;SERBP1;SET;SLIRP;SMG5;SMG7;SND1;SSB;SUPV3L1;SYNCRIP;TARDBP;TBRG4;TNKS1BP1;TRIR;UBA52;WDR61;XPO1;XRN2;YBX1;YTHDF2;YWHAB;YWHAZ;ZC3H14;ZFP36L2	geneontology_Biological_Process_noRedundant	met	FOXJ1neg_vs_met
Cross-presentation of soluble exogenous antigens (endosomes)	-0.628474	-1.89511	0	0.000435154	44	MRC2;PSMA1;PSMA2;PSMA3;PSMA4;PSMA5;PSMA7;PSMB2;PSMB3;PSMB4;PSMB5;PSMB6;PSMB7;PSMB9;PSMC1;PSMC2;PSMC3;PSMC4;PSMD1;PSMD10;PSMD14;PSMD2;PSMD3;PSMD4;PSMD8;PSME1;PSME3;PSME4;PSMF1;SEM1	pathway_Reactome	met	FOXJ1neg_vs_met
RHO GTPases Activate Formins	-0.582197	-1.8911	0	0.000480807	90	AURKB;BIRC5;BUB3;CDC20;CDC42;CENPA;CENPO;CKAP5;DVL1;DVL3;DYNC1H1;DYNC1I2;DYNC1LI2;DYNLL1;DYNLL2;FMNL2;FMNL3;INCENP;ITGB1;KIF2C;MAPRE1;NDE1;NUDC;NUP107;NUP133;NUP85;PFN1;PLK1;PMF1;PPP1CC;PPP2CA;PPP2R1A;PPP2R5C;PPP2R5D;RANGAP1;RCC2;RHOA;RHOC;RPS27;SEC13;SPC24;SRC;TUBA1C;TUBB2B;TUBB4B;TUBB6;XPO1;ZWILCH;ZWINT	pathway_Reactome	met	FOXJ1neg_vs_met
MAPK6/MAPK4 signaling	-0.593295	-1.89245	0	0.000485138	73	AGO2;CDC42;CDC42EP3;CDK1;DNAJB1;FOXO3;HSPB1;PAK1;PAK2;PRKACA;PSMA1;PSMA2;PSMA3;PSMA4;PSMA5;PSMA7;PSMB2;PSMB3;PSMB4;PSMB5;PSMB6;PSMB7;PSMB9;PSMC2;PSMC3;PSMC4;PSMD1;PSMD14;PSMD2;PSMD3;PSMD4;PSMD8;PSME1;PSMF1;RPS27A;SEM1;UBA52;XPO1	pathway_Reactome	met	FOXJ1neg_vs_met
Integrin cell surface interactions	-0.5961	-1.88577	0	0.000529502	59	AGRN;CD47;COL1A1;COL1A2;COL3A1;COL4A1;COL4A2;COL6A1;COL9A2;F11R;FN1;HSPG2;ITGB1;ITGB5;ITGB8;SPP1	pathway_Reactome	met	FOXJ1neg_vs_met
Respiratory electron transport	-0.584951	-1.88519	0	0.0005511	84	COX5A;COX5B;COX6A1;COX6B1;COX6C;COX7A2L;COX7B;COX8A;CYC1;ETFA;LRPPRC;NDUFA1;NDUFA12;NDUFA13;NDUFA2;NDUFA9;NDUFAB1;NDUFB1;NDUFB10;NDUFB11;NDUFB2;NDUFB3;NDUFB4;NDUFB7;NDUFB9;NDUFS2;NDUFS3;NDUFS5;NDUFS6;NDUFS8;NDUFV1;NDUFV2;NDUFV3;SDHB;SDHC;TIMMDC1;TRAP1;UQCRB;UQCRC1;UQCRC2;UQCRFS1;UQCRQ	pathway_Reactome	met	FOXJ1neg_vs_met
S Phase	-0.565079	-1.88157	0	0.000633023	138	AKT1;AKT2;ANAPC11;ANAPC15;ANAPC16;ANAPC5;CABLES1;CDC16;CDC25B;CDC26;CDC27;CDC45;CDK4;CKS1B;E2F1;GINS1;GSK3B;MCM2;MCM3;MCM4;MCM5;MCM6;MCM7;MCM8;PCNA;PDS5A;POLA2;POLD1;POLD2;POLD4;POLE3;PRIM2;PSMA1;PSMA2;PSMA3;PSMA4;PSMA5;PSMA7;PSMB2;PSMB3;PSMB4;PSMB5;PSMB6;PSMB7;PSMB9;PSMC1;PSMC2;PSMC3;PSMC4;PSMD1;PSMD10;PSMD14;PSMD2;PSMD3;PSMD4;PSMD8;PSME1;PSME3;PSME4;PSMF1;RAD21;RBBP4;RBX1;RFC1;RFC3;RFC4;RPA1;RPS27A;SEM1;SKP2;SMC1A;SMC3;STAG2;TFDP1;TFDP2;UBA52;UBE2C;UBE2E1	pathway_Reactome	met	FOXJ1neg_vs_met
Cristae formation	-0.669459	-1.87788	0	0.000642283	28	ATP5F1A;ATP5F1B;ATP5F1C;ATP5F1E;ATP5MC3;ATP5ME;ATP5MF;ATP5PB;ATP5PD;ATP5PF;ATP5PO;CHCHD3;DNAJC11;HSPA9;MICOS10;MTX2	pathway_Reactome	met	FOXJ1neg_vs_met
Formation of ATP by chemiosmotic coupling	-0.736914	-1.87799	0	0.000647772	16	ATP5F1A;ATP5F1B;ATP5F1C;ATP5F1E;ATP5MC3;ATP5ME;ATP5MF;ATP5PB;ATP5PD;ATP5PF;ATP5PO	pathway_Reactome	met	FOXJ1neg_vs_met
RHO GTPases activate PKNs	-0.662358	-1.8783	0	0.000653357	30	KDM1A;MYH10;MYH9;MYL12A;MYL12B;MYL6;MYL9;PAK1;PKN1;PPP1CB;RHOC;YWHAB;YWHAE;YWHAG;YWHAH;YWHAQ;YWHAZ	pathway_Reactome	met	FOXJ1neg_vs_met
UCH proteinases	-0.583868	-1.87167	0	0.00079454	73	ACTL6A;ADRM1;HCFC1;NEDD8;PSMA1;PSMA2;PSMA3;PSMA4;PSMA5;PSMA7;PSMB2;PSMB3;PSMB4;PSMB5;PSMB6;PSMB7;PSMB9;PSMC2;PSMC3;PSMC4;PSMD1;PSMD14;PSMD2;PSMD3;PSMD4;PSMD8;PSME1;PSMF1;RPS27A;RUVBL1;SEM1;TGFBR1;UBA52;UCHL5;YY1	pathway_Reactome	met	FOXJ1neg_vs_met
Hh mutants that don't undergo autocatalytic processing are degraded by ERAD	-0.610178	-1.87173	0	0.000801053	51	PSMA1;PSMA2;PSMA3;PSMA4;PSMA5;PSMA7;PSMB2;PSMB3;PSMB4;PSMB5;PSMB6;PSMB7;PSMB9;PSMC1;PSMC2;PSMC3;PSMC4;PSMD1;PSMD10;PSMD14;PSMD2;PSMD3;PSMD4;PSMD8;PSME1;PSME3;PSME4;PSMF1;RPS27A;SEL1L;SEM1;UBA52;VCP	pathway_Reactome	met	FOXJ1neg_vs_met
Hh mutants abrogate ligand secretion	-0.610178	-1.87173	0	0.000801053	51	PSMA1;PSMA2;PSMA3;PSMA4;PSMA5;PSMA7;PSMB2;PSMB3;PSMB4;PSMB5;PSMB6;PSMB7;PSMB9;PSMC1;PSMC2;PSMC3;PSMC4;PSMD1;PSMD10;PSMD14;PSMD2;PSMD3;PSMD4;PSMD8;PSME1;PSME3;PSME4;PSMF1;RPS27A;SEL1L;SEM1;UBA52;VCP	pathway_Reactome	met	FOXJ1neg_vs_met
rRNA modification in the nucleus and cytosol	-0.620069	-1.87233	0	0.000804487	47	BUD23;DDX47;DDX49;DKC1;EMG1;FBL;NHP2;NOP10;NOP56;NOP58;RPS14;RPS2;RPS6;RPS7;RPS9;RRP36;SNU13;TRMT112;UTP11;WDR43;WDR46	pathway_Reactome	met	FOXJ1neg_vs_met
Interleukin-12 family signaling	-0.628831	-1.87201	0	0.000814403	44	ANXA2;ARF1;CANX;CAPZA1;CDC42;CFL1;CNN2;HNRNPF;HSPA9;LCP1;LMNB1;MIF;MSN;P4HB;PAK2;PPIA;RALA;RPLP0;SNRPA1;STAT1	pathway_Reactome	met	FOXJ1neg_vs_met
ER-Phagosome pathway	-0.585109	-1.86716	0	0.000861606	74	B2M;CALR;HLA-A;HLA-B;HLA-C;PDIA3;PSMA1;PSMA2;PSMA3;PSMA4;PSMA5;PSMA7;PSMB2;PSMB3;PSMB4;PSMB5;PSMB6;PSMB7;PSMB9;PSMC1;PSMC2;PSMC3;PSMC4;PSMD1;PSMD10;PSMD14;PSMD2;PSMD3;PSMD4;PSMD8;PSME1;PSME3;PSME4;PSMF1;RPS27A;SEC22B;SEC61A1;SEC61B;SEC61G;SEM1;TAPBP;UBA52;VAMP3;VAMP8	pathway_Reactome	met	FOXJ1neg_vs_met
mRNA Splicing - Minor Pathway	-0.611777	-1.86751	0	0.000868554	51	EFTUD2;LSM2;NCBP1;NCBP2;POLR2A;POLR2F;POLR2G;POLR2H;POLR2I;POLR2K;POLR2L;PRPF8;SF3B1;SF3B2;SF3B3;SF3B6;SNRNP200;SNRPB;SNRPD1;SNRPD2;SNRPD3;SNRPE;SNRPF;SNRPG;SNU13;SRSF1;SRSF6;TXNL4A;YBX1;ZCRB1	pathway_Reactome	met	FOXJ1neg_vs_met
TCF dependent signaling in response to WNT	-0.559061	-1.86584	0	0.000870596	122	AKT1;AKT2;AXIN1;CSNK2B;CTBP1;CTNNB1;CTNNBIP1;CUL3;DVL1;DVL3;FRAT2;GSK3B;KMT2D;LEF1;LRP5;LRP6;MEN1;PPP2CA;PPP2R1A;PPP2R5C;PPP2R5D;PSMA1;PSMA2;PSMA3;PSMA4;PSMA5;PSMA7;PSMB2;PSMB3;PSMB4;PSMB5;PSMB6;PSMB7;PSMB9;PSMC1;PSMC2;PSMC3;PSMC4;PSMD1;PSMD10;PSMD14;PSMD2;PSMD3;PSMD4;PSMD8;PSME1;PSME3;PSME4;PSMF1;PYGO2;RBX1;RPS27A;RUVBL1;RYK;SEM1;SFRP2;SMARCA4;SOX13;SOX17;SOX4;TLE1;TRRAP;UBA52;XIAP;XPO1;YWHAZ	pathway_Reactome	met	FOXJ1neg_vs_met
Complex I biogenesis	-0.622732	-1.86368	0	0.000934411	45	ACAD9;NDUFA1;NDUFA11;NDUFA12;NDUFA13;NDUFA2;NDUFA6;NDUFA7;NDUFA9;NDUFAB1;NDUFAF7;NDUFB1;NDUFB10;NDUFB11;NDUFB2;NDUFB3;NDUFB4;NDUFB5;NDUFB7;NDUFB9;NDUFS2;NDUFS3;NDUFS5;NDUFS6;NDUFS8;NDUFV1;NDUFV2;NDUFV3;TIMMDC1;TMEM126B	pathway_Reactome	met	FOXJ1neg_vs_met
M Phase	-0.545976	-1.86312	0	0.000934902	249	ANAPC11;ANAPC15;ANAPC16;ANAPC5;ARPP19;AURKB;BANF1;BIRC5;BUB3;CCNB1;CCNB2;CDC16;CDC20;CDC26;CDC27;CDK1;CENPA;CENPO;CKAP5;CSNK2B;CTDNEP1;DCTN2;DYNC1H1;DYNC1I2;DYNC1LI2;DYNLL1;DYNLL2;EMD;ENSA;GORASP2;HAUS1;HSP90AA1;INCENP;KIF2C;LMNB1;LPIN2;MAPRE1;NCAPD2;NCAPG2;NDC1;NDE1;NEK2;NUDC;NUMA1;NUP107;NUP133;NUP153;NUP155;NUP205;NUP35;NUP62;NUP85;NUP93;PCNT;PDS5A;PLK1;PMF1;PPP1CC;PPP2CA;PPP2R1A;PPP2R5C;PPP2R5D;PRKACA;PSMA1;PSMA2;PSMA3;PSMA4;PSMA5;PSMA7;PSMB2;PSMB3;PSMB4;PSMB5;PSMB6;PSMB7;PSMB9;PSMC1;PSMC2;PSMC3;PSMC4;PSMD1;PSMD10;PSMD14;PSMD2;PSMD3;PSMD4;PSMD8;PSME1;PSME3;PSME4;PSMF1;PTTG1;RAB1A;RAB1B;RAB2A;RAD21;RANGAP1;RCC2;RPS27;RPS27A;SEC13;SEM1;SET;SMC1A;SMC3;SMC4;SPC24;SSNA1;STAG2;TMPO;TPR;TUBA1C;TUBB;TUBB2B;TUBB4B;TUBB6;UBA52;UBE2C;UBE2E1;VRK1;XPO1;YWHAE;YWHAG;ZWILCH;ZWINT	pathway_Reactome	met	FOXJ1neg_vs_met
NADH dehydrogenase complex assembly	-0.611904	-1.863	0	0.000935385	52	ACAD9;COA1;DMAC1;DMAC2;NDUFA1;NDUFA11;NDUFA12;NDUFA13;NDUFA2;NDUFA6;NDUFA7;NDUFA9;NDUFAB1;NDUFAF7;NDUFB1;NDUFB10;NDUFB11;NDUFB2;NDUFB3;NDUFB4;NDUFB5;NDUFB7;NDUFB9;NDUFS2;NDUFS3;NDUFS5;NDUFS6;NDUFS8;NDUFV1;NDUFV2;NDUFV3;TIMMDC1;TMEM126B	geneontology_Biological_Process_noRedundant	met	FOXJ1neg_vs_met
nucleoside triphosphate metabolic process	-0.547746	-1.86059	0	0.000989558	209	AK2;ALDOA;ATP5F1A;ATP5F1B;ATP5F1C;ATP5F1E;ATP5MC2;ATP5MC3;ATP5ME;ATP5MF;ATP5MG;ATP5PB;ATP5PD;ATP5PF;ATP5PO;ATP6V1B1;BPHL;CAD;CCNB1;CDK1;CHCHD10;CLPX;COQ9;COX5A;COX5B;COX6A1;COX7A2;COX7A2L;CTPS1;CYC1;DCTPP1;DGUOK;DHTKD1;DLD;DNAJC15;DNM1L;DTYMK;DUT;ENO1;ENO2;GNAI3;GPI;GUK1;HK1;HSPA1A;HSPA8;ITPA;LDHA;MFN1;NADK;NDUFA1;NDUFA12;NDUFA2;NDUFA9;NDUFAB1;NDUFB1;NDUFB10;NDUFB2;NDUFB3;NDUFB4;NDUFB7;NDUFB9;NDUFS2;NDUFS3;NDUFS5;NDUFS6;NDUFS8;NDUFV1;NDUFV2;NDUFV3;NME1;NME2;NUDT5;OLA1;PARK7;PARP1;PFKL;PFKP;PGK1;PINK1;PKM;PMPCB;PPIF;PRKAG1;RAN;RHOA;RHOQ;SDHC;SHMT2;SLC25A13;SLC25A33;STOML2;TMSB4X;TPI1;TYMS;UCK2;UCKL1;UQCC2;UQCRB;UQCRC1;UQCRC2;UQCRFS1;UQCRQ;VCP	geneontology_Biological_Process_noRedundant	met	FOXJ1neg_vs_met
Antigen processing-Cross presentation	-0.574604	-1.85449	0	0.00113969	86	B2M;CALR;CYBA;HLA-A;HLA-B;HLA-C;ITGAV;ITGB5;MRC2;PDIA3;PSMA1;PSMA2;PSMA3;PSMA4;PSMA5;PSMA7;PSMB2;PSMB3;PSMB4;PSMB5;PSMB6;PSMB7;PSMB9;PSMC1;PSMC2;PSMC3;PSMC4;PSMD1;PSMD10;PSMD14;PSMD2;PSMD3;PSMD4;PSMD8;PSME1;PSME3;PSME4;PSMF1;RPS27A;SEC22B;SEC61A1;SEC61B;SEC61G;SEM1;TAPBP;UBA52;VAMP3;VAMP8	pathway_Reactome	met	FOXJ1neg_vs_met
Beta-catenin independent WNT signaling	-0.568417	-1.85537	0	0.00114186	103	AGO2;AP2M1;AP2S1;CALM1;CALM2;CLTA;CLTB;CTNNB1;DVL1;DVL3;GNB1;GNB2;GNG5;ITPR3;LEF1;PFN1;PPP3R1;PSMA1;PSMA2;PSMA3;PSMA4;PSMA5;PSMA7;PSMB2;PSMB3;PSMB4;PSMB5;PSMB6;PSMB7;PSMB9;PSMC2;PSMC3;PSMC4;PSMD1;PSMD14;PSMD2;PSMD3;PSMD4;PSMD8;PSME1;PSMF1;RHOA;RPS27A;RYK;SCRIB;SEM1;UBA52;WNT11	pathway_Reactome	met	FOXJ1neg_vs_met
Fcgamma receptor (FCGR) dependent phagocytosis	-0.587366	-1.85453	0	0.00114832	65	ABI2;ACTR2;ACTR3;ARPC1A;ARPC1B;ARPC2;ARPC3;ARPC4;ARPC5;BRK1;CDC42;CFL1;CRK;CYFIP1;DOCK1;GRB2;HSP90AA1;HSP90AB1;ITPR3;MYH9;MYO10;MYO9B;NCK1;NCKAP1;PAK1;PIK3CA;PIK3R2;PLD3;PTK2;SRC;VAV3;YES1	pathway_Reactome	met	FOXJ1neg_vs_met
SCF(Skp2)-mediated degradation of p27/p21	-0.593783	-1.84681	0	0.00130979	56	CDK4;CKS1B;PSMA1;PSMA2;PSMA3;PSMA4;PSMA5;PSMA7;PSMB2;PSMB3;PSMB4;PSMB5;PSMB6;PSMB7;PSMB9;PSMC2;PSMC3;PSMC4;PSMD1;PSMD14;PSMD2;PSMD3;PSMD4;PSMD8;PSME1;PSMF1;RPS27A;SEM1;SKP2;UBA52	pathway_Reactome	met	FOXJ1neg_vs_met
response to interleukin-12	-0.638279	-1.84406	0	0.00135919	39	ANXA2;ARF1;CAPZA1;CD47;CDC42;CFL1;CNN2;HNRNPF;HSPA9;LCP1;LMNB1;MIF;MSN;P4HB;PAK2;PPIA;RALA;RPLP0;SNRPA1	geneontology_Biological_Process_noRedundant	met	FOXJ1neg_vs_met
Regulation of RUNX2 expression and activity	-0.591087	-1.84375	0	0.00137119	61	GSK3B;PSMA1;PSMA2;PSMA3;PSMA4;PSMA5;PSMA7;PSMB2;PSMB3;PSMB4;PSMB5;PSMB6;PSMB7;PSMB9;PSMC2;PSMC3;PSMC4;PSMD1;PSMD14;PSMD2;PSMD3;PSMD4;PSMD8;PSME1;PSMF1;RBX1;RPS27A;SEM1;SKP2;STAT1;UBA52	pathway_Reactome	met	FOXJ1neg_vs_met
nucleoside monophosphate metabolic process	-0.54375	-1.84336	0	0.00138302	214	ADSL;AK2;ALDOA;ATIC;ATP5F1A;ATP5F1B;ATP5F1C;ATP5F1E;ATP5MC2;ATP5MC3;ATP5ME;ATP5MF;ATP5MG;ATP5PB;ATP5PD;ATP5PF;ATP5PO;ATP6V1B1;BPHL;CAD;CCNB1;CDK1;CHCHD10;CLPX;COQ9;COX5A;COX5B;COX6A1;COX7A2;COX7A2L;CYC1;DGUOK;DHTKD1;DLD;DLG1;DNAJC15;DNM1L;DNPH1;DTYMK;DUT;ENO1;ENO2;GART;GMPS;GPI;GUK1;HK1;HPRT1;HSPA1A;HSPA8;LDHA;NADK;NDUFA1;NDUFA12;NDUFA2;NDUFA9;NDUFAB1;NDUFB1;NDUFB10;NDUFB2;NDUFB3;NDUFB4;NDUFB7;NDUFB9;NDUFS2;NDUFS3;NDUFS5;NDUFS6;NDUFS8;NDUFV1;NDUFV2;NDUFV3;NUDT5;OLA1;PAICS;PARK7;PARP1;PFKL;PFKP;PGK1;PINK1;PKM;PMPCB;PPIF;PRKAG1;RFK;RHOA;SDHC;SHMT2;SLC25A13;SLC25A33;STOML2;TK1;TMSB4X;TPI1;TYMS;UCK2;UCKL1;UQCC2;UQCRB;UQCRC1;UQCRC2;UQCRFS1;UQCRQ;VCP	geneontology_Biological_Process_noRedundant	met	FOXJ1neg_vs_met
G1/S Transition	-0.556022	-1.83882	0	0.00141334	113	AKT1;CABLES1;CCNB1;CDC45;CDK1;CDK4;CKS1B;E2F1;MCM10;MCM2;MCM3;MCM4;MCM5;MCM6;MCM7;MCM8;PCNA;POLA2;POLE3;PPP2CA;PPP2R1A;PRIM2;PSMA1;PSMA2;PSMA3;PSMA4;PSMA5;PSMA7;PSMB2;PSMB3;PSMB4;PSMB5;PSMB6;PSMB7;PSMB9;PSMC2;PSMC3;PSMC4;PSMD1;PSMD14;PSMD2;PSMD3;PSMD4;PSMD8;PSME1;PSMF1;RBBP4;RPA1;RPS27A;SEM1;SKP2;TFDP1;TFDP2;TK1;TYMS;UBA52	pathway_Reactome	met	FOXJ1neg_vs_met
Deactivation of the beta-catenin transactivating complex	-0.657041	-1.83934	0	0.00141635	28	AKT1;CTBP1;CTNNB1;CTNNBIP1;LEF1;MEN1;PYGO2;RPS27A;SOX13;SOX17;SOX4;TLE1;UBA52;XIAP;XPO1;YWHAZ	pathway_Reactome	met	FOXJ1neg_vs_met
Mitochondrial translation elongation	-0.576451	-1.83763	0	0.00148872	79	AURKAIP1;CHCHD1;DAP3;GADD45GIP1;GFM1;MRPL11;MRPL12;MRPL13;MRPL14;MRPL15;MRPL19;MRPL2;MRPL20;MRPL21;MRPL24;MRPL28;MRPL3;MRPL30;MRPL33;MRPL36;MRPL37;MRPL39;MRPL41;MRPL42;MRPL47;MRPL49;MRPL51;MRPL55;MRPL9;MRPS10;MRPS12;MRPS15;MRPS16;MRPS18A;MRPS18B;MRPS22;MRPS24;MRPS25;MRPS26;MRPS34;MRPS35;MRPS6;TSFM;TUFM	pathway_Reactome	met	FOXJ1neg_vs_met
mRNA Splicing - Major Pathway	-0.545849	-1.83708	0	0.00151352	172	ALYREF;BCAS2;BUD31;CDC5L;CPSF1;CPSF4;CPSF7;CSTF1;CSTF3;CTNNBL1;DDX46;DHX15;DHX9;EFTUD2;EIF4A3;FUS;HNRNPA0;HNRNPA1;HNRNPA2B1;HNRNPA3;HNRNPF;HNRNPK;HNRNPL;HNRNPR;HNRNPU;HNRNPUL1;HSPA8;LSM2;LSM3;LSM4;LSM5;MAGOH;MAGOHB;NCBP1;NCBP2;NUDT21;PAPOLA;PCBP1;PCBP2;PHF5A;POLR2A;POLR2F;POLR2G;POLR2H;POLR2I;POLR2K;POLR2L;PPIE;PPIH;PRCC;PRPF19;PRPF38A;PRPF8;PUF60;RBM17;RBM8A;RNPS1;SART1;SF3A1;SF3A3;SF3B1;SF3B2;SF3B3;SF3B6;SNRNP200;SNRPA;SNRPA1;SNRPB;SNRPB2;SNRPC;SNRPD1;SNRPD2;SNRPD3;SNRPE;SNRPF;SNRPG;SNU13;SRRM1;SRRM2;SRSF1;SRSF10;SRSF3;SRSF6;SRSF7;SRSF9;SYF2;SYMPK;TRA2B;TXNL4A;U2AF1;U2AF2;U2SURP;WBP11;YBX1	pathway_Reactome	met	FOXJ1neg_vs_met
Collagen chain trimerization	-0.641413	-1.83003	0.00111732	0.00167141	29	COL1A1;COL1A2;COL3A1;COL4A1;COL4A2;COL9A2	pathway_Reactome	met	FOXJ1neg_vs_met
Hedgehog ligand biogenesis	-0.590245	-1.82622	0	0.00170075	55	P4HB;PSMA1;PSMA2;PSMA3;PSMA4;PSMA5;PSMA7;PSMB2;PSMB3;PSMB4;PSMB5;PSMB6;PSMB7;PSMB9;PSMC1;PSMC2;PSMC3;PSMC4;PSMD1;PSMD10;PSMD14;PSMD2;PSMD3;PSMD4;PSMD8;PSME1;PSME3;PSME4;PSMF1;RPS27A;SEL1L;SEM1;UBA52;VCP	pathway_Reactome	met	FOXJ1neg_vs_met
Downstream signaling events of B Cell Receptor (BCR)	-0.573058	-1.82646	0	0.0017056	73	CALM1;CALM2;FKBP1A;KRAS;NRAS;PPIA;PSMA1;PSMA2;PSMA3;PSMA4;PSMA5;PSMA7;PSMB2;PSMB3;PSMB4;PSMB5;PSMB6;PSMB7;PSMB9;PSMC2;PSMC3;PSMC4;PSMD1;PSMD14;PSMD2;PSMD3;PSMD4;PSMD8;PSME1;PSMF1;RPS27A;SEM1;UBA52	pathway_Reactome	met	FOXJ1neg_vs_met
Cleavage of Growing Transcript in the Termination Region	-0.591362	-1.82651	0	0.00171745	59	ALYREF;CPSF1;CPSF4;CPSF7;CSTF1;CSTF3;DDX39A;DDX39B;EIF4A3;FYTTD1;MAGOH;MAGOHB;NCBP1;NCBP2;NUDT21;PAPOLA;RBM8A;RNPS1;SARNP;SLBP;SNRPB;SNRPD3;SNRPE;SNRPF;SNRPG;SRRM1;SRSF1;SRSF3;SRSF6;SRSF7;SRSF9;SYMPK;THOC1;THOC5;THOC6;U2AF1;U2AF2;ZC3H11A	pathway_Reactome	met	FOXJ1neg_vs_met
RNA Polymerase II Transcription Termination	-0.591362	-1.82651	0	0.00171745	59	ALYREF;CPSF1;CPSF4;CPSF7;CSTF1;CSTF3;DDX39A;DDX39B;EIF4A3;FYTTD1;MAGOH;MAGOHB;NCBP1;NCBP2;NUDT21;PAPOLA;RBM8A;RNPS1;SARNP;SLBP;SNRPB;SNRPD3;SNRPE;SNRPF;SNRPG;SRRM1;SRSF1;SRSF3;SRSF6;SRSF7;SRSF9;SYMPK;THOC1;THOC5;THOC6;U2AF1;U2AF2;ZC3H11A	pathway_Reactome	met	FOXJ1neg_vs_met
RUNX1 regulates transcription of genes involved in differentiation of HSCs	-0.586372	-1.8245	0	0.0017435	59	PSMA1;PSMA2;PSMA3;PSMA4;PSMA5;PSMA7;PSMB2;PSMB3;PSMB4;PSMB5;PSMB6;PSMB7;PSMB9;PSMC2;PSMC3;PSMC4;PSMD1;PSMD14;PSMD2;PSMD3;PSMD4;PSMD8;PSME1;PSMF1;RPS27A;SEM1;UBA52;YAP1	pathway_Reactome	met	FOXJ1neg_vs_met
Signaling by NOTCH4	-0.576648	-1.82512	0	0.00174682	72	AKT1;APH1A;HEY2;MAML1;PSENEN;PSMA1;PSMA2;PSMA3;PSMA4;PSMA5;PSMA7;PSMB2;PSMB3;PSMB4;PSMB5;PSMB6;PSMB7;PSMB9;PSMC2;PSMC3;PSMC4;PSMD1;PSMD14;PSMD2;PSMD3;PSMD4;PSMD8;PSME1;PSMF1;RBX1;RPS27A;SEM1;TACC3;UBA52;YWHAZ	pathway_Reactome	met	FOXJ1neg_vs_met
proton transmembrane transport	-0.566097	-1.82493	0	0.00174847	88	ACTN4;ATP1A1;ATP2A2;ATP2C1;ATP5F1A;ATP5F1B;ATP5F1C;ATP5F1E;ATP5MC2;ATP5MC3;ATP5ME;ATP5MF;ATP5MG;ATP5PB;ATP5PD;ATP5PF;ATP5PO;ATP6AP1;ATP6V0C;ATP6V0E2;ATP6V1B1;ATP6V1F;ATP6V1G1;C15orf48;CHCHD10;COX17;COX5A;COX5B;COX6A1;COX6B1;COX6C;COX7A2;COX7A2L;COX7B;COX8A;CYC1;MFSD3;PARK7;PPIF;SLC25A3;STOML2;TCIRG1;TMSB4X	geneontology_Biological_Process_noRedundant	met	FOXJ1neg_vs_met
Apoptosis	-0.547657	-1.82548	0	0.00175189	133	AKT1;AKT2;BAK1;BCAP31;BID;CASP6;CASP8;CFLAR;CTNNB1;DFFA;DNM1L;DSG2;DSP;DYNLL1;E2F1;FNTA;GSN;HMGB1;HMGB2;KPNA1;KPNB1;LMNB1;MAGED1;MAPK8;PAK2;PLEC;PPP3R1;PSMA1;PSMA2;PSMA3;PSMA4;PSMA5;PSMA7;PSMB2;PSMB3;PSMB4;PSMB5;PSMB6;PSMB7;PSMB9;PSMC1;PSMC2;PSMC3;PSMC4;PSMD1;PSMD10;PSMD14;PSMD2;PSMD3;PSMD4;PSMD8;PSME1;PSME3;PSME4;PSMF1;PTK2;RPS27A;SEM1;SPTAN1;STK24;TFDP1;TFDP2;TP53;TRAF2;UBA52;UNC5B;XIAP;YWHAB;YWHAE;YWHAG;YWHAH;YWHAQ;YWHAZ	pathway_Reactome	met	FOXJ1neg_vs_met
Programmed Cell Death	-0.547657	-1.82548	0	0.00175189	133	AKT1;AKT2;BAK1;BCAP31;BID;CASP6;CASP8;CFLAR;CTNNB1;DFFA;DNM1L;DSG2;DSP;DYNLL1;E2F1;FNTA;GSN;HMGB1;HMGB2;KPNA1;KPNB1;LMNB1;MAGED1;MAPK8;PAK2;PLEC;PPP3R1;PSMA1;PSMA2;PSMA3;PSMA4;PSMA5;PSMA7;PSMB2;PSMB3;PSMB4;PSMB5;PSMB6;PSMB7;PSMB9;PSMC1;PSMC2;PSMC3;PSMC4;PSMD1;PSMD10;PSMD14;PSMD2;PSMD3;PSMD4;PSMD8;PSME1;PSME3;PSME4;PSMF1;PTK2;RPS27A;SEM1;SPTAN1;STK24;TFDP1;TFDP2;TP53;TRAF2;UBA52;UNC5B;XIAP;YWHAB;YWHAE;YWHAG;YWHAH;YWHAQ;YWHAZ	pathway_Reactome	met	FOXJ1neg_vs_met
Signaling by NOTCH3	-0.633381	-1.82233	0	0.00181732	31	APH1A;HEY2;MAML1;NOTCH3;PBX1;PSENEN;RPS27A;STAT1;TACC3;UBA52;YBX1	pathway_Reactome	met	FOXJ1neg_vs_met
NOTCH3 Activation and Transmission of Signal to the Nucleus	-0.724191	-1.81966	0	0.00190973	16	APH1A;NOTCH3;PSENEN;RPS27A;TACC3;UBA52;YBX1	pathway_Reactome	met	FOXJ1neg_vs_met
EPHB-mediated forward signaling	-0.632633	-1.81598	0	0.00206569	34	ACTR2;ACTR3;ARPC1A;ARPC1B;ARPC2;ARPC3;ARPC4;ARPC5;CDC42;CFL1;EPHB2;EPHB4;PAK1;PTK2;RHOA;SRC;YES1	pathway_Reactome	met	FOXJ1neg_vs_met
EPH-Ephrin signaling	-0.574099	-1.81434	0	0.00211026	69	ACTR2;ACTR3;AP2M1;AP2S1;APH1A;ARPC1A;ARPC1B;ARPC2;ARPC3;ARPC4;ARPC5;CDC42;CFL1;CLTA;CLTB;EPHB2;EPHB4;MMP2;MMP9;MYH10;MYH9;MYL12A;MYL12B;MYL6;MYL9;PAK1;PAK2;PSENEN;PTK2;SRC;VAV3;YES1	pathway_Reactome	met	FOXJ1neg_vs_met
ABC-family proteins mediated transport	-0.57069	-1.81068	0	0.00224376	73	ABCB10;ABCC1;ABCF1;APOA1;DERL1;EIF2S2;PSMA1;PSMA2;PSMA3;PSMA4;PSMA5;PSMA7;PSMB2;PSMB3;PSMB4;PSMB5;PSMB6;PSMB7;PSMB9;PSMC1;PSMC2;PSMC3;PSMC4;PSMD1;PSMD10;PSMD14;PSMD2;PSMD3;PSMD4;PSMD8;PSME1;PSME3;PSME4;PSMF1;RNF185;RNF5;RPS27A;SEL1L;SEM1;UBA52;VCP	pathway_Reactome	met	FOXJ1neg_vs_met
Mitophagy	-0.671803	-1.80874	0	0.00232475	24	CSNK2B;MFN1;MTERF3;PINK1;RPS27A;SQSTM1;SRC;TOMM20;TOMM22;TOMM40;TOMM5;TOMM6;UBA52;VDAC1	pathway_Reactome	met	FOXJ1neg_vs_met
Mitochondrial translation initiation	-0.567074	-1.80803	0	0.00234791	78	AURKAIP1;CHCHD1;DAP3;GADD45GIP1;MRPL11;MRPL12;MRPL13;MRPL14;MRPL15;MRPL19;MRPL2;MRPL20;MRPL21;MRPL24;MRPL28;MRPL3;MRPL30;MRPL33;MRPL36;MRPL37;MRPL39;MRPL41;MRPL42;MRPL47;MRPL49;MRPL51;MRPL55;MRPL9;MRPS10;MRPS12;MRPS15;MRPS16;MRPS18A;MRPS18B;MRPS22;MRPS24;MRPS25;MRPS26;MRPS34;MRPS35;MRPS6;MTIF2	pathway_Reactome	met	FOXJ1neg_vs_met
p53-Dependent G1 DNA Damage Response	-0.575953	-1.8051	0	0.00243423	59	CDKN2A;COP1;PCBP4;PSMA1;PSMA2;PSMA3;PSMA4;PSMA5;PSMA7;PSMB2;PSMB3;PSMB4;PSMB5;PSMB6;PSMB7;PSMB9;PSMC2;PSMC3;PSMC4;PSMD1;PSMD14;PSMD2;PSMD3;PSMD4;PSMD8;PSME1;PSMF1;RPS27A;SEM1;TP53;UBA52	pathway_Reactome	met	FOXJ1neg_vs_met
p53-Dependent G1/S DNA damage checkpoint	-0.575953	-1.8051	0	0.00243423	59	CDKN2A;COP1;PCBP4;PSMA1;PSMA2;PSMA3;PSMA4;PSMA5;PSMA7;PSMB2;PSMB3;PSMB4;PSMB5;PSMB6;PSMB7;PSMB9;PSMC2;PSMC3;PSMC4;PSMD1;PSMD14;PSMD2;PSMD3;PSMD4;PSMD8;PSME1;PSMF1;RPS27A;SEM1;TP53;UBA52	pathway_Reactome	met	FOXJ1neg_vs_met
G1/S DNA Damage Checkpoints	-0.575953	-1.8051	0	0.00243423	59	CDKN2A;COP1;PCBP4;PSMA1;PSMA2;PSMA3;PSMA4;PSMA5;PSMA7;PSMB2;PSMB3;PSMB4;PSMB5;PSMB6;PSMB7;PSMB9;PSMC2;PSMC3;PSMC4;PSMD1;PSMD14;PSMD2;PSMD3;PSMD4;PSMD8;PSME1;PSMF1;RPS27A;SEM1;TP53;UBA52	pathway_Reactome	met	FOXJ1neg_vs_met
translational elongation	-0.548211	-1.80483	0	0.00243767	112	AURKAIP1;CHCHD1;DAP3;EEF1B2;EEF1D;EEF1G;EFL1;EIF4A3;EIF5A;GADD45GIP1;GFM1;GTPBP2;MRPL11;MRPL12;MRPL13;MRPL14;MRPL15;MRPL19;MRPL2;MRPL20;MRPL21;MRPL24;MRPL28;MRPL3;MRPL30;MRPL33;MRPL36;MRPL37;MRPL39;MRPL41;MRPL42;MRPL47;MRPL49;MRPL51;MRPL55;MRPL9;MRPS10;MRPS12;MRPS15;MRPS16;MRPS18A;MRPS18B;MRPS22;MRPS24;MRPS25;MRPS26;MRPS34;MRPS35;MRPS6;RACK1;RPLP1;RPLP2;SELENOT;SRP9;TSFM;TUFM	geneontology_Biological_Process_noRedundant	met	FOXJ1neg_vs_met
Hedgehog 'on' state	-0.569989	-1.80155	0	0.00261237	65	CUL3;GAS1;GRK2;ITCH;PSMA1;PSMA2;PSMA3;PSMA4;PSMA5;PSMA6;PSMA7;PSMB2;PSMB3;PSMB4;PSMB5;PSMB6;PSMB7;PSMB9;PSMC1;PSMC2;PSMC3;PSMC4;PSMD1;PSMD10;PSMD14;PSMD2;PSMD3;PSMD4;PSMD5;PSMD8;PSME1;PSME2;PSME3;PSME4;PSMF1;RBX1;RPS27A;SEM1;UBA52;ULK3	pathway_Reactome	met	FOXJ1neg_vs_met
Anchoring fibril formation	-0.774158	-1.80023	0.00259067	0.00266941	11	COL1A1;COL1A2;COL4A1;COL4A2	pathway_Reactome	met	FOXJ1neg_vs_met
mRNA Splicing	-0.533353	-1.79846	0	0.00276202	179	ALYREF;BCAS2;BUD31;CDC5L;CPSF1;CPSF4;CPSF7;CSTF1;CSTF3;CTNNBL1;DDX46;DHX15;DHX9;EFTUD2;EIF4A3;FUS;HNRNPA0;HNRNPA1;HNRNPA2B1;HNRNPA3;HNRNPF;HNRNPK;HNRNPL;HNRNPR;HNRNPU;HNRNPUL1;HSPA8;LSM2;LSM3;LSM4;LSM5;MAGOH;MAGOHB;NCBP1;NCBP2;NUDT21;PAPOLA;PCBP1;PCBP2;PHF5A;POLR2A;POLR2F;POLR2G;POLR2H;POLR2I;POLR2K;POLR2L;PPIE;PPIH;PRCC;PRPF19;PRPF38A;PRPF8;PUF60;RBM17;RBM8A;RNPS1;SART1;SF3A1;SF3A3;SF3B1;SF3B2;SF3B3;SF3B6;SNRNP200;SNRPA;SNRPA1;SNRPB;SNRPB2;SNRPC;SNRPD1;SNRPD2;SNRPD3;SNRPE;SNRPF;SNRPG;SNU13;SRRM1;SRRM2;SRSF1;SRSF10;SRSF3;SRSF6;SRSF7;SRSF9;SYF2;SYMPK;TRA2B;TXNL4A;U2AF1;U2AF2;U2SURP;WBP11;YBX1;ZCRB1	pathway_Reactome	met	FOXJ1neg_vs_met
Metabolism of polyamines	-0.568945	-1.79794	0	0.00278743	66	ADI1;ASS1;AZIN1;GOT1;MRI1;NQO1;OAZ1;OAZ2;ODC1;PSMA1;PSMA2;PSMA3;PSMA4;PSMA5;PSMA6;PSMA7;PSMB2;PSMB3;PSMB4;PSMB5;PSMB6;PSMB7;PSMB9;PSMC1;PSMC2;PSMC3;PSMC4;PSMD1;PSMD10;PSMD14;PSMD2;PSMD3;PSMD4;PSMD5;PSMD8;PSME1;PSME2;PSME3;PSME4;PSMF1;SEM1;SLC6A8;SMS;SRM	pathway_Reactome	met	FOXJ1neg_vs_met
microtubule bundle formation	0.523314	2.31473	0	0.0028262	47	CCDC40;CFAP100;CFAP157;CFAP206;CFAP44;CFAP46;CFAP73;DNAAF1;DNAAF3;DNAH1;DNAH5;DNAH7;DNAJB13;DNALI1;GAS8;HYDIN;PLA2G3;RSPH1;RSPH4A;TEKT2;TPPP3;TTLL3;ZMYND10	geneontology_Biological_Process_noRedundant	FOXJ1neg	FOXJ1neg_vs_met
Hedgehog 'off' state	-0.561899	-1.79538	0	0.00290211	79	GNAS;GSK3B;IFT52;IFT57;PRKACA;PSMA1;PSMA2;PSMA3;PSMA4;PSMA5;PSMA7;PSMB2;PSMB3;PSMB4;PSMB5;PSMB6;PSMB7;PSMB9;PSMC2;PSMC3;PSMC4;PSMD1;PSMD14;PSMD2;PSMD3;PSMD4;PSMD8;PSME1;PSMF1;RBX1;RPS27A;SEM1;TUBA1C;TUBB4B;UBA52	pathway_Reactome	met	FOXJ1neg_vs_met
sensory perception of chemical stimulus	0.475128	2.27303	0	0.00293631	89	CD36;NXNL2;OR10A3;OR10A6;OR10G3;OR10G9;OR11G2;OR13C8;OR1L8;OR1N2;OR1S2;OR2A1;OR2A25;OR2L2;OR2T1;OR2T12;OR2T3;OR2T34;OR2T35;OR2T8;OR4C3;OR4D1;OR4F21;OR4F4;OR4F6;OR4K15;OR4K2;OR4M2;OR4Q3;OR4X1;OR51A7;OR51S1;OR51T1;OR52E2;OR52E6;OR52I2;OR52J3;OR52N2;OR56A1;OR5H14;OR5K2;OR5K3;OR5K4;OR5M3;OR6B1;OR6B2;OR6C1;OR7A10;OR8B12;OR8H2;OR8H3;OR8K1;OR9A2;OR9I1;PLCB2;SCNN1G;TAS1R3;TAS2R10;TAS2R60	geneontology_Biological_Process_noRedundant	FOXJ1neg	FOXJ1neg_vs_met
SUMOylation of DNA replication proteins	-0.604433	-1.79388	0	0.00296794	40	AURKB;BIRC5;INCENP;NDC1;NUP107;NUP133;NUP153;NUP155;NUP205;NUP35;NUP85;NUP93;PCNA;RANGAP1;SUMO1;SUMO2;SUMO3;TOP1;TOP2A;TOP2B;TPR;UBE2I	pathway_Reactome	met	FOXJ1neg_vs_met
Mitochondrial translation	-0.558458	-1.79153	0	0.00305035	83	AURKAIP1;CHCHD1;DAP3;GADD45GIP1;GFM1;MRPL11;MRPL12;MRPL13;MRPL14;MRPL15;MRPL19;MRPL2;MRPL20;MRPL21;MRPL24;MRPL28;MRPL3;MRPL30;MRPL33;MRPL36;MRPL37;MRPL39;MRPL41;MRPL42;MRPL47;MRPL49;MRPL51;MRPL55;MRPL9;MRPS10;MRPS12;MRPS15;MRPS16;MRPS18A;MRPS18B;MRPS22;MRPS24;MRPS25;MRPS26;MRPS34;MRPS35;MRPS6;MTIF2;TSFM;TUFM	pathway_Reactome	met	FOXJ1neg_vs_met
NIK-->noncanonical NF-kB signaling	-0.585255	-1.79211	0.0010582	0.00305069	54	PSMA1;PSMA2;PSMA3;PSMA4;PSMA5;PSMA7;PSMB2;PSMB3;PSMB4;PSMB5;PSMB6;PSMB7;PSMB9;PSMC1;PSMC2;PSMC3;PSMC4;PSMD1;PSMD10;PSMD14;PSMD2;PSMD3;PSMD4;PSMD8;PSME1;PSME3;PSME4;PSMF1;RPS27A;SEM1;UBA3;UBA52;UBE2M	pathway_Reactome	met	FOXJ1neg_vs_met
HIV Infection	-0.527633	-1.79086	0	0.00306167	196	AP2M1;AP2S1;ARF1;B2M;BANF1;CCNK;CHMP4B;CHMP4C;CHMP5;ELOB;ELOC;GTF2A2;GTF2H4;HMGA1;KPNA1;KPNB1;NCBP1;NCBP2;NDC1;NELFB;NELFCD;NUP107;NUP133;NUP153;NUP155;NUP205;NUP35;NUP85;NUP93;PAK2;PDCD6IP;POLR2A;POLR2F;POLR2G;POLR2H;POLR2I;POLR2K;POLR2L;PPIA;PSMA1;PSMA2;PSMA3;PSMA4;PSMA5;PSMA7;PSMB2;PSMB3;PSMB4;PSMB5;PSMB6;PSMB7;PSMB9;PSMC2;PSMC3;PSMC4;PSMD1;PSMD14;PSMD2;PSMD3;PSMD4;PSMD8;PSME1;PSME4;PSMF1;RAN;RANBP1;RANGAP1;RBX1;RCC1;RNMT;RPS27A;SEM1;SLC25A5;SLC25A6;SSRP1;SUPT16H;SUPT5H;TAF10;TAF11;TAF13;TAF6;TCEA1;TPR;UBA52;UBAP1;XPO1;XRCC5;XRCC6	pathway_Reactome	met	FOXJ1neg_vs_met
Cell Cycle, Mitotic	-0.51871	-1.78982	0	0.00311274	363	AKT1;AKT2;ANAPC11;ANAPC15;ANAPC16;ANAPC5;ARPP19;AURKB;BANF1;BIRC5;BUB3;CABLES1;CCNB1;CCNB2;CDC16;CDC20;CDC25B;CDC26;CDC27;CDC45;CDK1;CDK11A;CDK4;CDK6;CDKN2A;CENPA;CENPO;CKAP5;CKS1B;CSNK2B;CTDNEP1;DCTN2;DYNC1H1;DYNC1I2;DYNC1LI2;DYNLL1;DYNLL2;E2F1;E2F3;EMD;ENSA;FOXM1;GINS1;GORASP2;GSK3B;HAUS1;HSP90AA1;HSP90AB1;INCENP;KIF2C;LMNB1;LPIN2;MAPRE1;MCM10;MCM2;MCM3;MCM4;MCM5;MCM6;MCM7;MCM8;MYBL2;NCAPD2;NCAPG2;NDC1;NDE1;NEK2;NUDC;NUMA1;NUP107;NUP133;NUP153;NUP155;NUP205;NUP35;NUP62;NUP85;NUP93;PCNA;PCNT;PDS5A;PKMYT1;PLK1;PMF1;POLA2;POLD1;POLD2;POLD4;POLE3;PPME1;PPP1CB;PPP1CC;PPP2CA;PPP2R1A;PPP2R5C;PPP2R5D;PRIM2;PRKACA;PSMA1;PSMA2;PSMA3;PSMA4;PSMA5;PSMA7;PSMB2;PSMB3;PSMB4;PSMB5;PSMB6;PSMB7;PSMB9;PSMC1;PSMC2;PSMC3;PSMC4;PSMD1;PSMD10;PSMD14;PSMD2;PSMD3;PSMD4;PSMD8;PSME1;PSME3;PSME4;PSMF1;PTTG1;RAB1A;RAB1B;RAB2A;RAB8A;RAD21;RAE1;RANGAP1;RBBP4;RBX1;RCC2;RFC1;RFC3;RFC4;RPA1;RPS27;RPS27A;SEC13;SEM1;SET;SKP2;SMC1A;SMC3;SMC4;SPC24;SRC;SSNA1;STAG2;TFDP1;TFDP2;TK1;TMPO;TOP2A;TP53;TPR;TPX2;TUBA1C;TUBB;TUBB2B;TUBB4B;TUBB6;TYMS;UBA52;UBE2C;UBE2E1;VRK1;XPO1;YWHAE;YWHAG;ZWILCH;ZWINT	pathway_Reactome	met	FOXJ1neg_vs_met
mitochondrial transport	-0.526938	-1.78993	0	0.00312504	183	ABCB10;AFG3L2;ALKBH7;ATG13;ATP5F1A;ATP5F1B;ATP5F1C;ATP5F1E;ATP5ME;ATP5MF;ATP5MG;ATP5PB;ATP5PD;ATP5PF;ATP5PO;BAK1;BID;BLOC1S2;BNIP3;CASP8;CHCHD10;COX5B;CYC1;DNAJC15;DNLZ;E2F1;FIS1;GSK3A;GSK3B;HAX1;HEBP2;HSP90AA1;HSPA1A;HSPA4;HSPD1;HUWE1;IMMP2L;LEPROT;MAIP1;MAPK8;MCUR1;MFF;MPC2;MTX2;NDUFA13;PARL;PDCD5;PINK1;PITRM1;PMPCB;PNPT1;PPIF;RHOT2;RHOU;ROMO1;SAE1;SH3GLB1;SLC25A1;SLC25A10;SLC25A13;SLC25A24;SLC25A33;SLC25A38;SLC25A5;SLC25A6;SLC35F6;STARD3;STOML2;TFDP1;TFDP2;TIMM10;TIMM13;TIMM17A;TIMM17B;TIMM23;TIMM50;TIMM8B;TMEM14A;TMEM14C;TOMM20;TOMM22;TOMM34;TOMM40;TOMM5;TP53;TP53BP2;UBE2J2;UBE2L3;UBL5;UQCRC2;VPS35;YWHAB;YWHAE;YWHAG;YWHAH;YWHAQ;YWHAZ	geneontology_Biological_Process_noRedundant	met	FOXJ1neg_vs_met
mitochondrial gene expression	-0.540477	-1.78755	0	0.00319801	126	AURKAIP1;C1QBP;CHCHD1;CHCHD10;DAP3;FOXO3;GADD45GIP1;GFM1;HSD17B10;IARS2;LRPPRC;MRPL11;MRPL12;MRPL13;MRPL14;MRPL15;MRPL19;MRPL2;MRPL20;MRPL21;MRPL24;MRPL28;MRPL3;MRPL30;MRPL33;MRPL36;MRPL37;MRPL39;MRPL41;MRPL42;MRPL47;MRPL49;MRPL51;MRPL55;MRPL9;MRPS10;MRPS12;MRPS15;MRPS16;MRPS18A;MRPS18B;MRPS22;MRPS24;MRPS25;MRPS26;MRPS34;MRPS35;MRPS6;MTERF3;MTG1;MTIF2;NDUFA7;NGRN;RARS2;RCC1L;SHMT2;SLC25A33;SUPV3L1;TARS2;TBRG4;TRIT1;TSFM;TUFM;UQCC1;UQCC2	geneontology_Biological_Process_noRedundant	met	FOXJ1neg_vs_met
protein localization to mitochondrion	-0.541567	-1.78671	0	0.00321962	110	AKT1;ATG13;BID;CALM1;CASP8;DNAJA1;DNAJC15;DNLZ;DNM1L;E2F1;FIS1;GSK3A;HAX1;HK1;HSP90AA1;HSPA4;HSPD1;HUWE1;IMMP2L;LEPROT;MAIP1;MAPK8;MFF;MTCH2;NDUFA13;PARL;PDCD5;PINK1;PITRM1;PMPCB;RHOU;ROMO1;SAE1;SH3GLB1;SLC25A6;TFDP1;TFDP2;TIMM10;TIMM13;TIMM17A;TIMM17B;TIMM23;TIMM50;TIMM8B;TOMM20;TOMM22;TOMM34;TOMM40;TOMM5;TP53;TP53BP2;UBE2J2;UBE2L3;UBL5;UQCRC2;YWHAB;YWHAE;YWHAG;YWHAH;YWHAQ;YWHAZ	geneontology_Biological_Process_noRedundant	met	FOXJ1neg_vs_met
response to chemokine	0.55535	2.27339	0	0.00325441	37	ACKR2;CCL17;CCL2;CCL21;CCL3;CCL3L3;CCL5;CCR5;CCR8;CXCL2;CXCL3;DUSP1;HIF1A;LRCH1;PTK2B;REG1A;RIPOR2;SLC12A2;SLIT2	geneontology_Biological_Process_noRedundant	FOXJ1neg	FOXJ1neg_vs_met
cilium or flagellum-dependent cell motility	0.675253	2.28362	0.00628931	0.00328867	18	CFAP44;CFAP46;CFAP54;CFAP57;DNAH1;DNAH2;DNAH7;GAS8;SPATA4;TEKT1;TEKT2	geneontology_Biological_Process_noRedundant	FOXJ1neg	FOXJ1neg_vs_met
Dectin-1 mediated noncanonical NF-kB signaling	-0.580509	-1.78174	0.00105485	0.00351863	55	PSMA1;PSMA2;PSMA3;PSMA4;PSMA5;PSMA7;PSMB2;PSMB3;PSMB4;PSMB5;PSMB6;PSMB7;PSMB9;PSMC1;PSMC2;PSMC3;PSMC4;PSMD1;PSMD10;PSMD14;PSMD2;PSMD3;PSMD4;PSMD8;PSME1;PSME3;PSME4;PSMF1;RPS27A;SEM1;UBA3;UBA52;UBE2M	pathway_Reactome	met	FOXJ1neg_vs_met
Gene and protein expression by JAK-STAT signaling after Interleukin-12 stimulation	-0.63018	-1.78107	0.00112867	0.00354382	33	ANXA2;ARF1;CAPZA1;CDC42;CFL1;CNN2;HNRNPF;HSPA9;LCP1;LMNB1;MIF;MSN;PAK2;PPIA;RALA;RPLP0;SNRPA1	pathway_Reactome	met	FOXJ1neg_vs_met
cell redox homeostasis	-0.580191	-1.78051	0	0.00357434	47	APEX1;DLD;DNAJC10;EGLN2;GLRX3;GPX1;NFE2L2;P4HB;PDIA3;PDIA4;PDIA6;PRDX1;PRDX2;PRDX3;PRDX4;PRDX5;PRDX6;SELENOT;SH3BGRL3;TXN;TXNDC5	geneontology_Biological_Process_noRedundant	met	FOXJ1neg_vs_met
Mitotic G1-G1/S phases	-0.53609	-1.7783	0	0.00370479	127	AKT1;CABLES1;CCNB1;CDC45;CDK1;CDK4;CDKN2A;CKS1B;E2F1;E2F3;MCM10;MCM2;MCM3;MCM4;MCM5;MCM6;MCM7;MCM8;MYBL2;PCNA;POLA2;POLE3;PPP2CA;PPP2R1A;PRIM2;PSMA1;PSMA2;PSMA3;PSMA4;PSMA5;PSMA7;PSMB2;PSMB3;PSMB4;PSMB5;PSMB6;PSMB7;PSMB9;PSMC2;PSMC3;PSMC4;PSMD1;PSMD14;PSMD2;PSMD3;PSMD4;PSMD8;PSME1;PSMF1;RBBP4;RPA1;RPS27A;SEM1;SKP2;SRC;TFDP1;TFDP2;TK1;TOP2A;TYMS;UBA52	pathway_Reactome	met	FOXJ1neg_vs_met
Processing of Capped Intron-Containing Pre-mRNA	-0.522972	-1.77633	0	0.00377839	223	ALYREF;BCAS2;BUD31;CDC5L;CPSF1;CPSF4;CPSF7;CSTF1;CSTF3;CTNNBL1;DDX39A;DDX39B;DDX46;DHX15;DHX9;EFTUD2;EIF4A3;FUS;FYTTD1;HNRNPA0;HNRNPA1;HNRNPA2B1;HNRNPA3;HNRNPF;HNRNPK;HNRNPL;HNRNPR;HNRNPU;HNRNPUL1;HSPA8;LSM2;LSM3;LSM4;LSM5;MAGOH;MAGOHB;NCBP1;NCBP2;NDC1;NUDT21;NUP107;NUP133;NUP153;NUP155;NUP205;NUP35;NUP62;NUP85;NUP93;PAPOLA;PCBP1;PCBP2;PHF5A;POLR2A;POLR2F;POLR2G;POLR2H;POLR2I;POLR2K;POLR2L;PPIE;PPIH;PRCC;PRPF19;PRPF38A;PRPF8;PUF60;RBM17;RBM8A;RNPS1;SARNP;SART1;SF3A1;SF3A3;SF3B1;SF3B2;SF3B3;SF3B6;SLBP;SNRNP200;SNRPA;SNRPA1;SNRPB;SNRPB2;SNRPC;SNRPD1;SNRPD2;SNRPD3;SNRPE;SNRPF;SNRPG;SNU13;SRRM1;SRRM2;SRSF1;SRSF10;SRSF3;SRSF6;SRSF7;SRSF9;SYF2;SYMPK;THOC1;THOC5;THOC6;TPR;TRA2B;TXNL4A;U2AF1;U2AF2;U2SURP;WBP11;YBX1;ZC3H11A;ZCRB1	pathway_Reactome	met	FOXJ1neg_vs_met
mitochondrial membrane organization	-0.541874	-1.77298	0	0.00393382	105	AFG3L2;ALKBH7;ATP5F1A;ATP5F1B;ATP5F1C;ATP5F1E;ATP5MC2;ATP5MC3;ATP5ME;ATP5MF;ATP5MG;ATP5PB;ATP5PD;ATP5PF;ATP5PO;BAK1;BID;CALM1;CASP8;CHCHD10;CHCHD3;DNAJC11;E2F1;GSK3A;GSK3B;HEBP2;HSP90AA1;HSPA1A;HSPA4;MAIP1;MAPK8;MFN1;NDUFA13;PDCD5;PINK1;PPIF;RCC1L;RHOT2;ROMO1;SLC25A5;SLC35F6;TFDP1;TFDP2;TIMM10;TMEM14A;TOMM20;TOMM22;TP53;YWHAB;YWHAE;YWHAG;YWHAH;YWHAQ;YWHAZ	geneontology_Biological_Process_noRedundant	met	FOXJ1neg_vs_met
Interleukin-12 signaling	-0.617566	-1.77203	0.00112486	0.00397796	37	ANXA2;ARF1;CAPZA1;CDC42;CFL1;CNN2;HNRNPF;HSPA9;LCP1;LMNB1;MIF;MSN;P4HB;PAK2;PPIA;RALA;RPLP0;SNRPA1	pathway_Reactome	met	FOXJ1neg_vs_met
Nuclear Receptor transcription pathway	0.578889	2.22597	0	0.00398237	25	AR;NR2F1;NR4A1;NR4A2;NR4A3;PGR;RORC	pathway_Reactome	FOXJ1neg	FOXJ1neg_vs_met
ribonucleoprotein complex biogenesis	-0.513168	-1.77009	0	0.00406479	354	AAMP;ADAR;AGO2;ATXN2L;BCCIP;BRIX1;BUD23;C1QBP;CEBPZ;CELF1;CHD7;CLNS1A;CNOT2;CNOT6;CPSF6;DDX1;DDX27;DDX39B;DDX47;DDX49;DDX6;DENR;DHX9;DIS3L;DKC1;DROSHA;DYNC1H1;EBNA1BP2;EIF3D;EIF3E;EIF3H;EIF3I;EIF3J;EIF3K;EIF4A3;EIF4B;EIF4H;EMG1;ERI3;FBL;G3BP1;GRB7;GTF3A;GTPBP4;HSP90AA1;HSP90AB1;KHDC4;LSM14A;LSM3;LSM4;MRPL11;MRPL20;MTERF3;NBDY;NCBP1;NHP2;NMD3;NOC2L;NOP10;NOP56;NOP58;NPM3;NUDT21;PES1;PIH1D1;POP4;PRPF19;PRPF8;RAMAC;RAN;RIOK3;RIOX2;RPL10A;RPL11;RPL12;RPL14;RPL24;RPL26;RPL27;RPL35;RPL35A;RPL38;RPL5;RPL6;RPL7;RPLP0;RPS10;RPS14;RPS15;RPS16;RPS17;RPS19;RPS2;RPS21;RPS23;RPS24;RPS27;RPS28;RPS5;RPS6;RPS7;RPS8;RPS9;RPSA;RRP1;RRP1B;RRP36;RSL24D1;RUVBL1;RUVBL2;SART1;SENP3;SF3A3;SF3B1;SNRNP200;SNRPB;SNRPC;SNRPD1;SNRPD2;SNRPD3;SNRPE;SNRPF;SNRPG;SNU13;SRPK1;SRPK2;SRSF1;SRSF10;SRSF6;SRSF9;STRAP;STYXL1;TICRR;TRAF7;TRMT112;TXNL4A;UTP11;WBP11;WDR12;WDR3;WDR43;WDR46;WDR55;WDR75;XPO1;XRN2;ZNHIT6	geneontology_Biological_Process_noRedundant	met	FOXJ1neg_vs_met
Cyclin A:Cdk2-associated events at S phase entry	-0.557701	-1.7703	0	0.00407065	75	AKT1;CDC25B;CDK4;CKS1B;E2F1;PSMA1;PSMA2;PSMA3;PSMA4;PSMA5;PSMA7;PSMB2;PSMB3;PSMB4;PSMB5;PSMB6;PSMB7;PSMB9;PSMC2;PSMC3;PSMC4;PSMD1;PSMD14;PSMD2;PSMD3;PSMD4;PSMD8;PSME1;PSMF1;RPS27A;SEM1;SKP2;TFDP1;TFDP2;UBA52	pathway_Reactome	met	FOXJ1neg_vs_met
Cell Cycle	-0.509734	-1.76873	0	0.00413985	433	AKT1;AKT2;ANAPC11;ANAPC15;ANAPC16;ANAPC5;ARPP19;AURKB;BABAM1;BABAM2;BANF1;BIRC5;BRCC3;BUB3;CABLES1;CCNB1;CCNB2;CDC16;CDC20;CDC25B;CDC26;CDC27;CDC45;CDK1;CDK11A;CDK4;CDK6;CDKN2A;CENPA;CENPO;CENPW;CENPX;CKAP5;CKS1B;COP1;CSNK2B;CTDNEP1;DCTN2;DKC1;DYNC1H1;DYNC1I2;DYNC1LI2;DYNLL1;DYNLL2;E2F1;E2F3;EMD;ENSA;FOXM1;GINS1;GORASP2;GSK3B;HAUS1;HJURP;HSP90AA1;HSP90AB1;HUS1;INCENP;KIF2C;LMNB1;LPIN2;MAPRE1;MCM10;MCM2;MCM3;MCM4;MCM5;MCM6;MCM7;MCM8;MDC1;MIS18A;MYBL2;NCAPD2;NCAPG2;NDC1;NDE1;NEK2;NHP2;NSD2;NUDC;NUMA1;NUP107;NUP133;NUP153;NUP155;NUP205;NUP35;NUP62;NUP85;NUP93;PCBP4;PCNA;PCNT;PDS5A;PLK1;PMF1;POLA2;POLD1;POLD2;POLD4;POLE3;PPP1CB;PPP1CC;PPP2CA;PPP2R1A;PPP2R5C;PPP2R5D;PRIM2;PRKACA;PSMA1;PSMA2;PSMA3;PSMA4;PSMA5;PSMA7;PSMB2;PSMB3;PSMB4;PSMB5;PSMB6;PSMB7;PSMB9;PSMC1;PSMC2;PSMC3;PSMC4;PSMD1;PSMD10;PSMD14;PSMD2;PSMD3;PSMD4;PSMD8;PSME1;PSME3;PSME4;PSMF1;PTTG1;RAB1A;RAB1B;RAB2A;RAB8A;RAD21;RANGAP1;RBBP4;RBBP7;RBBP8;RBX1;RCC2;RFC1;RFC3;RFC4;RHNO1;RMI2;RPA1;RPS27;RPS27A;RUVBL1;RUVBL2;SEC13;SEM1;SET;SKP2;SMC1A;SMC3;SMC4;SPC24;SRC;SSNA1;STAG2;SUMO1;TFDP1;TFDP2;TK1;TMPO;TOP2A;TOPBP1;TP53;TPR;TPX2;TUBA1C;TUBB;TUBB2B;TUBB4B;TUBB6;TYMS;UBA52;UBE2C;UBE2E1;UBE2I;UBE2V2;VRK1;XPO1;YWHAB;YWHAE;YWHAG;YWHAH;YWHAQ;YWHAZ;ZWILCH;ZWINT	pathway_Reactome	met	FOXJ1neg_vs_met
Mitotic Prometaphase	-0.532741	-1.76764	0	0.00420337	132	AURKB;BIRC5;BUB3;CCNB1;CCNB2;CDC20;CDK1;CENPA;CENPO;CKAP5;CSNK2B;DCTN2;DYNC1H1;DYNC1I2;DYNC1LI2;DYNLL1;HAUS1;HSP90AA1;INCENP;KIF2C;MAPRE1;NCAPD2;NEK2;NUDC;NUMA1;NUP107;NUP133;NUP85;PDS5A;PLK1;PMF1;PPP1CC;PPP2CA;PPP2R1A;PPP2R5C;PRKACA;RAD21;RANGAP1;RCC2;RPS27;SEC13;SMC1A;SMC3;SMC4;SPC24;SSNA1;STAG2;TUBA1C;TUBB;TUBB2B;TUBB4B;TUBB6;XPO1;YWHAE;YWHAG;ZWILCH;ZWINT	pathway_Reactome	met	FOXJ1neg_vs_met
Mitotic G2-G2/M phases	-0.53034	-1.76446	0	0.00442087	149	CCNB1;CCNB2;CDC25B;CDK1;CDK11A;CKAP5;DCTN2;DYNC1H1;DYNC1I2;DYNLL1;E2F1;E2F3;FOXM1;HAUS1;HSP90AA1;HSP90AB1;MAPRE1;MYBL2;NEK2;PLK1;PPP1CB;PRKACA;PSMA1;PSMA2;PSMA3;PSMA4;PSMA5;PSMA7;PSMB2;PSMB3;PSMB4;PSMB5;PSMB6;PSMB7;PSMB9;PSMC2;PSMC3;PSMC4;PSMD1;PSMD14;PSMD2;PSMD3;PSMD4;PSMD8;PSME1;PSMF1;RAB8A;RBX1;RPS27A;SEM1;SSNA1;TP53;TPX2;TUBA1C;TUBB;TUBB4B;UBA52;XPO1;YWHAE;YWHAG	pathway_Reactome	met	FOXJ1neg_vs_met
Mitochondrial translation termination	-0.553765	-1.76311	0	0.00448753	78	AURKAIP1;CHCHD1;DAP3;GADD45GIP1;MRPL11;MRPL12;MRPL13;MRPL14;MRPL15;MRPL19;MRPL2;MRPL20;MRPL21;MRPL24;MRPL28;MRPL3;MRPL30;MRPL33;MRPL36;MRPL37;MRPL39;MRPL41;MRPL42;MRPL47;MRPL49;MRPL51;MRPL55;MRPL9;MRPS10;MRPS12;MRPS15;MRPS16;MRPS18A;MRPS18B;MRPS22;MRPS24;MRPS25;MRPS26;MRPS34;MRPS35;MRPS6	pathway_Reactome	met	FOXJ1neg_vs_met
Cooperation of Prefoldin and TriC/CCT in actin and tubulin folding	-0.668493	-1.76065	0	0.00461874	20	CCT2;CCT3;CCT4;CCT5;CCT6A;CCT7;CCT8;PFDN2;PFDN4;PFDN6;TUBA1C;TUBB2B;TUBB4B;TUBB6;VBP1	pathway_Reactome	met	FOXJ1neg_vs_met
Prefoldin mediated transfer of substrate to CCT/TriC	-0.668493	-1.76065	0	0.00461874	20	CCT2;CCT3;CCT4;CCT5;CCT6A;CCT7;CCT8;PFDN2;PFDN4;PFDN6;TUBA1C;TUBB2B;TUBB4B;TUBB6;VBP1	pathway_Reactome	met	FOXJ1neg_vs_met
Pink/Parkin Mediated Mitophagy	-0.67934	-1.75928	0	0.00468332	19	MFN1;MTERF3;PINK1;RPS27A;SQSTM1;TOMM20;TOMM22;TOMM40;TOMM5;TOMM6;UBA52;VDAC1	pathway_Reactome	met	FOXJ1neg_vs_met
Chk1/Chk2(Cds1) mediated inactivation of Cyclin B:Cdk1 complex	-0.784617	-1.75813	0	0.00472645	10	CCNB1;CDK1;YWHAB;YWHAE;YWHAG;YWHAH;YWHAQ;YWHAZ	pathway_Reactome	met	FOXJ1neg_vs_met
MET activates PTK2 signaling	-0.633239	-1.75238	0.00233918	0.00523288	23	COL1A1;COL1A2;COL3A1;FN1;ITGB1;LAMC1	pathway_Reactome	met	FOXJ1neg_vs_met
Signaling by Rho GTPases	-0.508953	-1.75286	0	0.00524449	257	ABI2;ACTR2;ACTR3;ARHGAP5;ARHGEF1;ARHGEF11;ARHGEF2;ARPC1A;ARPC1B;ARPC2;ARPC3;ARPC4;ARPC5;AURKB;BCR;BIRC5;BRK1;BUB3;CALM1;CALM2;CDC20;CDC42;CENPA;CENPO;CFL1;CKAP5;CTNNA1;CTNNB1;CTTN;CYBA;CYFIP1;DVL1;DVL3;DYNC1H1;DYNC1I2;DYNC1LI2;DYNLL1;ECT2;FLNA;FMNL2;FMNL3;GDI2;GRB2;INCENP;IQGAP1;ITGB1;KDM1A;KIF2C;KIF5B;MAPRE1;MEN1;MYH10;MYH9;MYL12A;MYL12B;MYL6;MYL9;MYO9B;NCK1;NCKAP1;NET1;NUDC;NUP107;NUP133;NUP85;PAK1;PAK2;PFN1;PIK3R2;PKN1;PLK1;PMF1;PPP1CB;PPP1CC;PPP2CA;PPP2R1A;PPP2R5C;PRC1;PTK2;RACGAP1;RANGAP1;RCC2;RHOA;RHOC;RHOQ;RHOT2;RHOU;RPS27;SEC13;SOS1;SPC24;SRC;TRIO;TUBA1C;TUBB2B;TUBB4B;TUBB6;VAV3;XPO1;YWHAB;YWHAE;YWHAG;YWHAH;YWHAQ;YWHAZ;ZWILCH;ZWINT	pathway_Reactome	met	FOXJ1neg_vs_met
Regulation of mRNA stability by proteins that bind AU-rich elements	-0.545899	-1.75125	0	0.00530321	80	AKT1;ANP32A;EIF4G1;HSPA1A;HSPA1B;HSPA8;HSPB1;KHSRP;PABPC1;PSMA1;PSMA2;PSMA3;PSMA4;PSMA5;PSMA7;PSMB2;PSMB3;PSMB4;PSMB5;PSMB6;PSMB7;PSMB9;PSMC2;PSMC3;PSMC4;PSMD1;PSMD14;PSMD2;PSMD3;PSMD4;PSMD8;PSME1;PSMF1;RPS27A;SEM1;SET;UBA52;XPO1;YWHAB;YWHAZ	pathway_Reactome	met	FOXJ1neg_vs_met
Interleukin-1 signaling	-0.551731	-1.74908	0	0.00546949	80	APP;HMGB1;IRAK1;PSMA1;PSMA2;PSMA3;PSMA4;PSMA5;PSMA7;PSMB2;PSMB3;PSMB4;PSMB5;PSMB6;PSMB7;PSMB9;PSMC2;PSMC3;PSMC4;PSMD1;PSMD14;PSMD2;PSMD3;PSMD4;PSMD8;PSME1;PSMF1;RBX1;RPS27A;SEM1;SQSTM1;UBA52	pathway_Reactome	met	FOXJ1neg_vs_met
Cyclin E associated events during G1/S transition	-0.552661	-1.74794	0.00103627	0.00552505	74	AKT1;CDK4;CKS1B;E2F1;PSMA1;PSMA2;PSMA3;PSMA4;PSMA5;PSMA7;PSMB2;PSMB3;PSMB4;PSMB5;PSMB6;PSMB7;PSMB9;PSMC2;PSMC3;PSMC4;PSMD1;PSMD14;PSMD2;PSMD3;PSMD4;PSMD8;PSME1;PSMF1;RPS27A;SEM1;SKP2;TFDP1;TFDP2;UBA52	pathway_Reactome	met	FOXJ1neg_vs_met
COPI-mediated anterograde transport	-0.557198	-1.74655	0	0.00552693	70	ARF1;ARF3;ARF4;ARF5;ARFGAP1;BET1;CAPZA1;CAPZA2;CAPZB;CD59;COG2;COPA;COPB1;COPB2;COPE;COPG1;COPG2;COPZ1;DCTN2;DYNC1H1;DYNC1I2;DYNC1LI2;DYNLL1;DYNLL2;GOLGB1;KDELR1;KDELR2;RAB1A;RAB1B;SPTAN1;SPTBN1;STX5;TMED10;TMED2;TMED3;TMED9;TUBA1C;TUBB2B;TUBB4B;TUBB6;YKT6	pathway_Reactome	met	FOXJ1neg_vs_met
G2/M Transition	-0.524845	-1.74739	0	0.00553738	147	CCNB1;CCNB2;CDC25B;CDK1;CDK11A;CKAP5;DCTN2;DYNC1H1;DYNC1I2;DYNLL1;FOXM1;HAUS1;HSP90AA1;HSP90AB1;MAPRE1;MYBL2;NEK2;PLK1;PPP1CB;PRKACA;PSMA1;PSMA2;PSMA3;PSMA4;PSMA5;PSMA7;PSMB2;PSMB3;PSMB4;PSMB5;PSMB6;PSMB7;PSMB9;PSMC2;PSMC3;PSMC4;PSMD1;PSMD14;PSMD2;PSMD3;PSMD4;PSMD8;PSME1;PSMF1;RAB8A;RBX1;RPS27A;SEM1;SSNA1;TP53;TPX2;TUBA1C;TUBB;TUBB4B;UBA52;XPO1;YWHAE;YWHAG	pathway_Reactome	met	FOXJ1neg_vs_met
Signaling by WNT	-0.516336	-1.74805	0	0.00553791	182	AGO2;AKT1;AKT2;AP2A1;AP2M1;AP2S1;AXIN1;CALM1;CALM2;CLTA;CLTB;CSNK2B;CTBP1;CTNNB1;CTNNBIP1;CUL3;DVL1;DVL3;FRAT2;GNB1;GNB2;GNG10;GNG5;GSK3B;ITPR3;KMT2D;LEF1;LRP5;LRP6;MEN1;PFN1;PPP2CA;PPP2R1A;PPP2R5C;PPP2R5D;PPP3R1;PSMA1;PSMA2;PSMA3;PSMA4;PSMA5;PSMA7;PSMB2;PSMB3;PSMB4;PSMB5;PSMB6;PSMB7;PSMB9;PSMC1;PSMC2;PSMC3;PSMC4;PSMD1;PSMD10;PSMD14;PSMD2;PSMD3;PSMD4;PSMD8;PSME1;PSME3;PSME4;PSMF1;PYGO2;RBX1;RHOA;RPS27A;RUVBL1;RYK;SCRIB;SEM1;SFRP2;SMARCA4;SOX13;SOX17;SOX4;TLE1;TRRAP;UBA52;VANGL2;VPS26A;VPS35;WNT10A;WNT11;WNT6;XIAP;XPO1;YWHAZ	pathway_Reactome	met	FOXJ1neg_vs_met
Transport of Mature mRNA derived from an Intron-Containing Transcript	-0.561448	-1.74687	0	0.00553961	64	ALYREF;DDX39A;DDX39B;EIF4A3;FYTTD1;MAGOH;MAGOHB;NCBP1;NCBP2;NDC1;NUP107;NUP133;NUP153;NUP155;NUP205;NUP35;NUP62;NUP85;NUP93;RAE1;RBM8A;RNPS1;SARNP;SRRM1;SRSF1;SRSF3;SRSF6;SRSF7;SRSF9;THOC1;THOC5;THOC6;TPR;U2AF1;U2AF2;ZC3H11A	pathway_Reactome	met	FOXJ1neg_vs_met
ATP hydrolysis coupled cation transmembrane transport	-0.584008	-1.74562	0	0.00558349	39	ATP13A1;ATP1A1;ATP2A2;ATP2B4;ATP2C1;ATP5F1A;ATP5F1B;ATP5F1C;ATP5F1E;ATP5MC2;ATP5MC3;ATP5MG;ATP5PB;ATP5PD;ATP5PO;ATP6AP1;ATP6V0C;ATP6V0E2;ATP6V1B1;ATP6V1F;TCIRG1	geneontology_Biological_Process_noRedundant	met	FOXJ1neg_vs_met
Activation of NF-kappaB in B cells	-0.56053	-1.74516	0	0.00560511	59	PSMA1;PSMA2;PSMA3;PSMA4;PSMA5;PSMA7;PSMB2;PSMB3;PSMB4;PSMB5;PSMB6;PSMB7;PSMB9;PSMC2;PSMC3;PSMC4;PSMD1;PSMD14;PSMD2;PSMD3;PSMD4;PSMD8;PSME1;PSMF1;RPS27A;SEM1;UBA52	pathway_Reactome	met	FOXJ1neg_vs_met
Glucose metabolism	-0.562246	-1.74409	0	0.00569985	60	ALDOA;ENO1;ENO2;GNPDA1;GOT1;GPI;HK1;MDH1;MDH2;NDC1;NUP107;NUP133;NUP153;NUP155;NUP205;NUP35;NUP62;NUP85;NUP93;PFKL;PFKP;PGK1;PGP;PKM;PPP2CA;PPP2R1A;PPP2R5D;PRKACA;RAE1;SLC25A1;SLC25A10;SLC25A11;SLC25A13;TPI1;TPR	pathway_Reactome	met	FOXJ1neg_vs_met
mRNA 3'-end processing	-0.57198	-1.74298	0	0.00580338	52	ALYREF;CPSF1;CPSF4;CPSF7;CSTF1;CSTF3;DDX39A;DDX39B;EIF4A3;FYTTD1;MAGOH;MAGOHB;NCBP1;NCBP2;NUDT21;PAPOLA;RBM8A;RNPS1;SARNP;SRRM1;SRSF1;SRSF3;SRSF6;SRSF7;SRSF9;SYMPK;THOC1;THOC5;THOC6;U2AF1;U2AF2;ZC3H11A	pathway_Reactome	met	FOXJ1neg_vs_met
DNA damage response, detection of DNA damage	-0.613417	-1.74234	0.00112233	0.00586719	34	CUL4B;DDB1;DNAJA1;HMGA2;MRPS26;MRPS35;PARP1;PCNA;POLD1;POLD2;POLD4;RBX1;RFC1;RFC3;RFC4;RPA1;RPS27A;RPS3;SOX4;UBA52;UBE2B;USP1	geneontology_Biological_Process_noRedundant	met	FOXJ1neg_vs_met
Gluconeogenesis	-0.688962	-1.74184	0.00126263	0.00589184	16	ALDOA;ENO1;ENO2;GOT1;GPI;MDH1;MDH2;PGK1;SLC25A1;SLC25A10;SLC25A11;SLC25A13;TPI1	pathway_Reactome	met	FOXJ1neg_vs_met
APC/C:Cdc20 mediated degradation of Cyclin B	-0.67221	-1.74119	0.00234192	0.00594022	19	ANAPC11;ANAPC15;ANAPC16;ANAPC5;CCNB1;CDC16;CDC20;CDC26;CDC27;CDK1;RPS27A;UBA52;UBE2C;UBE2E1	pathway_Reactome	met	FOXJ1neg_vs_met
Mitochondrial protein import	-0.567669	-1.74021	0	0.00597387	52	ATP5F1A;ATP5F1B;CHCHD10;CHCHD2;CHCHD3;COX17;CS;CYC1;HSPA9;HSPD1;MTX1;MTX2;PITRM1;PMPCB;SLC25A13;SLC25A6;TIMM10;TIMM13;TIMM17A;TIMM17B;TIMM23;TIMM8B;TOMM20;TOMM22;TOMM40;TOMM5;TOMM6;VDAC1	pathway_Reactome	met	FOXJ1neg_vs_met
rRNA metabolic process	-0.514731	-1.7404	0	0.00598814	183	BUD23;CHD7;DCAF13;DDX11;DDX21;DDX27;DDX47;DDX49;DIS3L;DKC1;DROSHA;EBNA1BP2;EIF4A3;EMG1;ERI3;EXOSC3;EXOSC5;FAM207A;FBL;GTF3A;GTF3C2;GTF3C3;GTF3C6;GTPBP4;MTOR;NCL;NHP2;NIFK;NOP10;NOP56;NOP58;NPM3;PES1;PIH1D1;POP4;PWP1;RIOK3;RPL10A;RPL11;RPL14;RPL26;RPL27;RPL35;RPL35A;RPL5;RPL7;RPL7A;RPL7L1;RPS14;RPS15;RPS16;RPS17;RPS19;RPS2;RPS21;RPS24;RPS27;RPS28;RPS6;RPS7;RPS8;RPS9;RPSA;RRP1;RRP1B;RRP36;SART1;SENP3;SMARCA4;SMARCB1;SNU13;SPIN1;TEX10;TRIR;TRMT112;UTP11;WBP11;WDR12;WDR3;WDR43;WDR46;WDR55;WDR75;XRN2;ZNHIT6	geneontology_Biological_Process_noRedundant	met	FOXJ1neg_vs_met
Signaling by the B Cell Receptor (BCR)	-0.539149	-1.73765	0	0.00620078	89	CALM1;CALM2;FKBP1A;GRB2;ITPR3;KRAS;NCK1;NRAS;PPIA;PSMA1;PSMA2;PSMA3;PSMA4;PSMA5;PSMA7;PSMB2;PSMB3;PSMB4;PSMB5;PSMB6;PSMB7;PSMB9;PSMC2;PSMC3;PSMC4;PSMD1;PSMD14;PSMD2;PSMD3;PSMD4;PSMD8;PSME1;PSMF1;RPS27A;SEM1;SOS1;UBA52	pathway_Reactome	met	FOXJ1neg_vs_met
NCAM signaling for neurite out-growth	-0.598033	-1.73702	0.0011236	0.00622798	35	AGRN;COL3A1;COL4A1;COL4A2;COL5A2;COL6A1;COL9A2;GRB2;KRAS;NRAS;PRNP;PTK2;PTPRA;SOS1;SPTBN1;SRC	pathway_Reactome	met	FOXJ1neg_vs_met
NCAM1 interactions	-0.661571	-1.73611	0.00123457	0.00628301	19	AGRN;COL3A1;COL4A1;COL4A2;COL6A1;COL9A2	pathway_Reactome	met	FOXJ1neg_vs_met
Unwinding of DNA	-0.734626	-1.73507	0	0.00637015	12	CDC45;MCM2;MCM3;MCM4;MCM5;MCM6;MCM7;MCM8	pathway_Reactome	met	FOXJ1neg_vs_met
ribonucleoprotein complex subunit organization	-0.510665	-1.73131	0	0.00666984	202	ADAR;AGO2;ATXN2L;BICD1;BRIX1;C1QBP;CELF1;CLNS1A;CNOT1;CNOT2;CNOT6;CPSF6;CPSF7;DDX1;DDX39B;DDX6;DENR;DHX9;DYNC1H1;EFL1;EIF3D;EIF3E;EIF3H;EIF3I;EIF3J;EIF3K;EIF3L;EIF3M;EIF4B;EIF4H;EIF5;G3BP1;GRB7;HSP90AA1;HSP90AB1;KHDC4;KIF5B;LSM14A;LSM3;LSM4;MRPL11;MRPL20;MTERF3;MTIF2;NBDY;NCBP1;NUDT21;PIH1D1;PRPF19;PRPF8;PTBP2;PUM2;RAMAC;RPL11;RPL12;RPL24;RPL38;RPL5;RPL6;RPLP0;RPS10;RPS14;RPS15;RPS19;RPS23;RPS27;RPS28;RPS5;RPSA;RSL24D1;RUVBL1;RUVBL2;SART1;SART3;SF3A1;SF3A3;SF3B1;SNRNP200;SNRPB;SNRPC;SNRPD1;SNRPD2;SNRPD3;SNRPE;SNRPF;SNRPG;SNU13;SRPK1;SRPK2;SRSF1;SRSF10;SRSF6;SRSF9;STRAP;STYXL1;TICRR;TRAF7;TXNL4A;USP4;VCP;ZNHIT6	geneontology_Biological_Process_noRedundant	met	FOXJ1neg_vs_met
Transport of Mature Transcript to Cytoplasm	-0.546653	-1.72756	0	0.00698983	73	ALYREF;CPSF1;CPSF4;DDX39A;DDX39B;EIF4A3;FYTTD1;MAGOH;MAGOHB;NCBP1;NCBP2;NDC1;NUP107;NUP133;NUP153;NUP155;NUP205;NUP35;NUP62;NUP85;NUP93;RAE1;RBM8A;RNPS1;SARNP;SLBP;SRRM1;SRSF1;SRSF3;SRSF6;SRSF7;SRSF9;SYMPK;THOC1;THOC5;THOC6;TPR;U2AF1;U2AF2;ZC3H11A	pathway_Reactome	met	FOXJ1neg_vs_met
HIV Life Cycle	-0.5219	-1.72705	0	0.00702196	123	BANF1;CCNK;CHMP4B;CHMP4C;CHMP5;ELOB;ELOC;GTF2A2;GTF2H4;HMGA1;KPNA1;NCBP1;NCBP2;NDC1;NELFB;NELFCD;NUP107;NUP133;NUP153;NUP155;NUP205;NUP35;NUP85;NUP93;PDCD6IP;POLR2A;POLR2F;POLR2G;POLR2H;POLR2I;POLR2K;POLR2L;PPIA;RAN;RANBP1;RANGAP1;RCC1;RNMT;RPS27A;SSRP1;SUPT16H;SUPT5H;TAF10;TAF11;TAF13;TAF6;TCEA1;TPR;UBA52;UBAP1;XPO1;XRCC5;XRCC6	pathway_Reactome	met	FOXJ1neg_vs_met
Transcriptional regulation by RUNX3	-0.537914	-1.72552	0	0.00714071	85	CDKN2A;CTNNB1;FOXO3;KRAS;LEF1;MAML1;PSMA1;PSMA2;PSMA3;PSMA4;PSMA5;PSMA7;PSMB2;PSMB3;PSMB4;PSMB5;PSMB6;PSMB7;PSMB9;PSMC2;PSMC3;PSMC4;PSMD1;PSMD14;PSMD2;PSMD3;PSMD4;PSMD8;PSME1;PSMF1;RPS27A;SEM1;SPP1;SRC;TEAD2;TEAD4;TP53;UBA52;WWTR1;YAP1	pathway_Reactome	met	FOXJ1neg_vs_met
MicroRNA (miRNA) biogenesis	-0.648222	-1.72502	0.00115607	0.00719917	21	AGO2;DROSHA;POLR2F;POLR2G;POLR2H;POLR2I;POLR2K;POLR2L;RAN;XPO5	pathway_Reactome	met	FOXJ1neg_vs_met
CENP-A containing chromatin organization	-0.662751	-1.72229	0.00121507	0.00752001	18	CENPA;CENPO;CENPW;CENPX;HJURP;MIS18A;NASP;POLE3;RBBP4;RBBP7;RUVBL1	geneontology_Biological_Process_noRedundant	met	FOXJ1neg_vs_met
Late Phase of HIV Life Cycle	-0.5244	-1.7179	0	0.00795978	111	CCNK;CHMP4B;CHMP4C;CHMP5;ELOB;ELOC;GTF2A2;GTF2H4;NCBP1;NCBP2;NDC1;NELFB;NELFCD;NUP107;NUP133;NUP153;NUP155;NUP205;NUP35;NUP85;NUP93;PDCD6IP;POLR2A;POLR2F;POLR2G;POLR2H;POLR2I;POLR2K;POLR2L;PPIA;RAN;RANBP1;RANGAP1;RCC1;RNMT;RPS27A;SSRP1;SUPT16H;SUPT5H;TAF10;TAF11;TAF13;TAF6;TCEA1;TPR;UBA52;UBAP1;XPO1	pathway_Reactome	met	FOXJ1neg_vs_met
FCERI mediated NF-kB activation	-0.547482	-1.71655	0	0.00800927	65	PSMA1;PSMA2;PSMA3;PSMA4;PSMA5;PSMA7;PSMB2;PSMB3;PSMB4;PSMB5;PSMB6;PSMB7;PSMB9;PSMC2;PSMC3;PSMC4;PSMD1;PSMD14;PSMD2;PSMD3;PSMD4;PSMD8;PSME1;PSMF1;RPS27A;SEM1;UBA52	pathway_Reactome	met	FOXJ1neg_vs_met
Class A/1 (Rhodopsin-like receptors)	0.450961	2.1577	0	0.00810748	74	ADRA1B;ADRA2B;ANXA1;C5;CCL21;CCL5;CCR1;CCR5;CCR8;CHRM2;CNR1;CXCL1;CXCL2;CXCL3;CXCR3;CYSLTR1;DRD4;GALR3;GPR183;GRP;HRH1;HTR2C;LPAR1;LPAR6;LTB4R2;MC1R;MCHR2;NMS;NPFF;NPY1R;OPRK1;P2RY11;PNOC;POMC;PRLH;PROK2;PROKR1;PTGER4;PYY;SSTR4;TSHB	pathway_Reactome	FOXJ1neg	FOXJ1neg_vs_met
Signaling by NOTCH	-0.516746	-1.71541	0	0.00813434	139	AGO2;AKT1;APH1A;ATP2A2;B4GALT1;CCNC;DTX4;E2F1;E2F3;HDAC2;HEY2;JAG2;MAML1;MDK;NOTCH3;PBX1;PRKCI;PSENEN;PSMA1;PSMA2;PSMA3;PSMA4;PSMA5;PSMA7;PSMB2;PSMB3;PSMB4;PSMB5;PSMB6;PSMB7;PSMB9;PSMC2;PSMC3;PSMC4;PSMD1;PSMD14;PSMD2;PSMD3;PSMD4;PSMD8;PSME1;PSMF1;RAB6A;RBX1;RPS27A;SEL1L;SEM1;STAT1;TACC3;TBL1XR1;TFDP1;TFDP2;TLE1;TMED2;TP53;UBA52;YBX1;YWHAZ	pathway_Reactome	met	FOXJ1neg_vs_met
ribonucleoprotein complex localization	-0.523375	-1.71471	0	0.00820042	111	AGFG1;AKAP8L;ALYREF;BCCIP;CPSF1;CPSF4;DDX39A;DDX39B;EIF4A3;EIF5A;ENY2;FYTTD1;HNRNPA2B1;MAGOH;MAGOHB;NCBP1;NCBP2;NDC1;NMD3;NUP107;NUP133;NUP153;NUP155;NUP205;NUP35;NUP62;NUP85;NUP93;PCID2;RAN;RBM8A;RNPS1;RPS15;RPSA;SARNP;SLBP;SMG5;SMG7;SRRM1;SRSF1;SRSF3;SRSF6;SRSF7;SRSF9;SSB;SYMPK;THOC1;THOC5;THOC6;TPR;U2AF2;UPF1;XPO1;XPOT;ZC3H11A	geneontology_Biological_Process_noRedundant	met	FOXJ1neg_vs_met
DNA Damage Recognition in GG-NER	-0.601342	-1.7128	0	0.00834245	31	ACTL6A;COPS5;COPS6;DDB1;GPS1;PARP1;RAD23A;RBX1;RPS27A;RUVBL1;UBA52;YY1	pathway_Reactome	met	FOXJ1neg_vs_met
multi-organism localization	-0.633726	-1.71289	0.00227273	0.00837937	24	ALYREF;BST2;DDX39B;EPS15;KPNA1;KPNB1;NUP153;RAB7A;RAN;RPS27A;THOC5;THOC6;UBA52;XPO1	geneontology_Biological_Process_noRedundant	met	FOXJ1neg_vs_met
DNA strand elongation	-0.601274	-1.71203	0.00225225	0.00839334	31	CDC45;GINS1;MCM2;MCM3;MCM4;MCM5;MCM6;MCM7;MCM8;PCNA;POLA2;POLD1;POLD2;POLD4;PRIM2;RFC1;RFC3;RFC4;RPA1	pathway_Reactome	met	FOXJ1neg_vs_met
nucleus organization	-0.527057	-1.7131	0	0.00839445	93	AGFG1;AKAP8L;BANF1;CCNB1;CCNB2;CDK1;CEP55;CHMP1B;CHMP4B;CHMP4C;CHMP5;CTDNEP1;EMD;EMG1;HIPK2;HMGB2;NDC1;NECTIN2;NUMA1;NUP107;NUP133;NUP153;NUP155;NUP205;NUP35;NUP93;PDCD6IP;PES1;PLK1;PML;PSME4;PYGO2;RPS19;RTN4;SEC13;SPAST;SRPK1;SRPK2;SUMO1;TARDBP;TPR;VRK1;ZMPSTE24	geneontology_Biological_Process_noRedundant	met	FOXJ1neg_vs_met
Signaling by MET	-0.538632	-1.71082	0	0.00853523	63	COL1A1;COL1A2;COL3A1;COL5A2;CRK;EPS15;FN1;GRB2;HGS;ITGB1;KRAS;LAMA5;LAMB1;LAMC1;LAMC2;NRAS;PIK3CA;PTK2;RAB4A;RANBP9;RAP1A;RPS27A;SHC1;SOS1;SPINT1;SPINT2;SRC;TNS3;UBA52	pathway_Reactome	met	FOXJ1neg_vs_met
Formation of tubulin folding intermediates by CCT/TriC	-0.695207	-1.70962	0.00122549	0.0086282	14	CCT2;CCT3;CCT4;CCT5;CCT6A;CCT7;CCT8;TUBA1C;TUBB2B;TUBB4B;TUBB6	pathway_Reactome	met	FOXJ1neg_vs_met
neural nucleus development	-0.580059	-1.70881	0.00110619	0.00873762	37	ATP5PB;ATP5PF;CALM1;CCDC14;CDC42;COX6B1;DYNLL1;G6PD;NDUFS3;NFIB;S100A1;SCRIB;YWHAE;YWHAH;YWHAQ	geneontology_Biological_Process_noRedundant	met	FOXJ1neg_vs_met
Synthesis of active ubiquitin: roles of E1 and E2 enzymes	-0.6129	-1.70792	0	0.00878674	27	RPS27A;UBA1;UBA52;UBE2C;UBE2E1;UBE2E3;UBE2G2;UBE2H;UBE2K;UBE2R2;UBE2S;UBE2T;USP5	pathway_Reactome	met	FOXJ1neg_vs_met
Transcriptional Regulation by E2F6	-0.627935	-1.70809	0	0.00879453	26	BMI1;CBX3;CBX5;E2F1;EHMT1;EHMT2;EZH2;RBBP4;RBBP7;RBBP8;RNF2;RYBP;TFDP1;TFDP2	pathway_Reactome	met	FOXJ1neg_vs_met
RNA 3'-end processing	-0.517853	-1.70452	0	0.00917109	115	ALYREF;APP;CCNB1;CHTOP;CPSF1;CPSF4;CPSF6;CPSF7;CSTF1;CSTF3;CT45A1;DDX39A;DDX39B;DHX36;DKC1;EIF4A3;ERI3;EXOSC3;EXOSC5;FBL;HSD17B10;HSF1;INTS8;MAGOH;MAGOHB;MTPAP;NCBP1;NCBP2;NELFE;NUDT21;PABPC1;PABPC1L;PAPOLA;PARN;PNPT1;RBM8A;RNPS1;RPS21;RPSA;SARNP;SLBP;SNRPA;SRRM1;SRSF1;SRSF3;SRSF6;SRSF7;SRSF9;SSB;SSU72;SUPT5H;SUPV3L1;SYMPK;THOC1;THOC5;THOC6;U2AF2;VIRMA;ZC3H11A;ZC3H14	geneontology_Biological_Process_noRedundant	met	FOXJ1neg_vs_met
ISG15 antiviral mechanism	-0.546631	-1.70268	0	0.00944609	63	ARIH1;EIF2AK2;EIF4A1;EIF4A3;EIF4E2;EIF4G1;EIF4G2;EIF4G3;ISG15;KPNA1;KPNB1;NDC1;NUP107;NUP133;NUP153;NUP155;NUP205;NUP35;NUP85;NUP93;PIN1;PLCG1;RPS27A;STAT1;TPR;UBA52;UBE2E1;UBE2L6	pathway_Reactome	met	FOXJ1neg_vs_met
Positive epigenetic regulation of rRNA expression	-0.58908	-1.70146	0	0.00951365	35	BAZ1B;CBX3;CHD4;DEK;EHMT2;GATAD2B;GSK3B;HDAC2;MTA1;MTA2;MTA3;POLR1D;POLR2F;POLR2H;POLR2K;POLR2L;RBBP4;RBBP7;SF3B1	pathway_Reactome	met	FOXJ1neg_vs_met
MET promotes cell motility	-0.58576	-1.70148	0	0.00955396	32	COL1A1;COL1A2;COL3A1;COL5A2;CRK;FN1;GRB2;ITGB1;LAMA5;LAMB1;LAMC1;LAMC2;PTK2;RAP1A;SRC;TNS3	pathway_Reactome	met	FOXJ1neg_vs_met
Protein ubiquitination	-0.544982	-1.69968	0.00105374	0.00973345	57	DERL1;HLA-A;HLTF;PCNA;PRKDC;RNF152;RPS27A;UBA1;UBA52;UBE2C;UBE2E1;UBE2E3;UBE2G2;UBE2H;UBE2J2;UBE2K;UBE2R2;UBE2S;UBE2T;USP5;WAC;WDR61	pathway_Reactome	met	FOXJ1neg_vs_met
NOTCH2 Activation and Transmission of Signal to the Nucleus	-0.681317	-1.69928	0.00242718	0.00975532	16	APH1A;MDK;PSENEN;RPS27A;UBA52	pathway_Reactome	met	FOXJ1neg_vs_met
p75NTR signals via NF-kB	-0.728137	-1.69792	0.00618812	0.00995151	12	IRAK1;PRKCI;RPS27A;SQSTM1;UBA52	pathway_Reactome	met	FOXJ1neg_vs_met
Activation of BH3-only proteins	-0.616669	-1.69473	0.00340136	0.0104357	24	AKT1;AKT2;BID;DYNLL1;DYNLL2;E2F1;MAPK8;PPP3R1;TFDP1;TFDP2;TP53;TP53BP2;YWHAB;YWHAE;YWHAG;YWHAH;YWHAQ;YWHAZ	pathway_Reactome	met	FOXJ1neg_vs_met
Deadenylation of mRNA	-0.639762	-1.69321	0.00715137	0.0106234	22	CNOT1;CNOT2;CNOT3;CNOT6;CNOT9;EIF4A1;EIF4A3;EIF4B;EIF4G1;PABPC1;PAIP1;PARN;TNKS1BP1	pathway_Reactome	met	FOXJ1neg_vs_met
APC-Cdc20 mediated degradation of Nek2A	-0.653065	-1.69062	0.00234742	0.01099	20	ANAPC11;ANAPC15;ANAPC16;ANAPC5;BUB3;CDC16;CDC20;CDC26;CDC27;NEK2;RPS27A;UBA52;UBE2C;UBE2E1	pathway_Reactome	met	FOXJ1neg_vs_met
Nucleotide Excision Repair	-0.518822	-1.68937	0	0.0111698	90	ACTL6A;COPS3;COPS5;COPS6;CUL4B;DDB1;ERCC1;ERCC2;GPS1;GTF2H4;HMGN1;ISY1;LIG3;PARP1;PCNA;POLD1;POLD2;POLD4;POLE3;POLR2A;POLR2F;POLR2G;POLR2H;POLR2I;POLR2K;POLR2L;PPIE;PRPF19;RAD23A;RAD23B;RBX1;RFC1;RFC2;RFC3;RFC4;RPA1;RPS27A;RUVBL1;SUMO1;SUMO2;SUMO3;TCEA1;UBA52;UBE2I;UBE2V2;USP7;XRCC1;YY1	pathway_Reactome	met	FOXJ1neg_vs_met
PTEN Regulation	-0.512615	-1.68792	0	0.0113969	111	AGO2;AKT1;AKT2;ATN1;BMI1;CHD4;CSNK2B;EZH2;GATAD2A;GATAD2B;HDAC2;KDM1A;LAMTOR1;LAMTOR2;LAMTOR4;LAMTOR5;MAF1;MECOM;MKRN1;MLST8;MTA1;MTA2;MTA3;MTOR;PHC1;PML;PSMA1;PSMA2;PSMA3;PSMA4;PSMA5;PSMA6;PSMA7;PSMB2;PSMB3;PSMB4;PSMB5;PSMB6;PSMB7;PSMB9;PSMC1;PSMC2;PSMC3;PSMC4;PSMD1;PSMD10;PSMD14;PSMD2;PSMD3;PSMD4;PSMD5;PSMD8;PSME1;PSME2;PSME3;PSME4;PSMF1;RBBP4;RBBP7;RCOR1;RHEB;RNF2;RPS27A;SEM1;STUB1;TP53;TRIM27;UBA52;USP7;XIAP	pathway_Reactome	met	FOXJ1neg_vs_met
Mitochondrial calcium ion transport	-0.653972	-1.68765	0	0.0114073	18	MAIP1;PARL;PHB2;PMPCB;STOML2;VDAC1;VDAC2;VDAC3	pathway_Reactome	met	FOXJ1neg_vs_met
Transcription of the HIV genome	-0.551214	-1.68696	0	0.0114863	54	CCNK;ELOB;ELOC;ERCC2;GTF2A2;GTF2F2;GTF2H4;NCBP1;NCBP2;NELFA;NELFB;NELFCD;NELFE;POLR2A;POLR2F;POLR2G;POLR2H;POLR2I;POLR2K;POLR2L;RNMT;SSRP1;SUPT16H;SUPT4H1;SUPT5H;TAF10;TAF11;TAF13;TAF6;TCEA1	pathway_Reactome	met	FOXJ1neg_vs_met
mitochondrial respiratory chain complex assembly	-0.527148	-1.68518	0	0.0117255	78	ACAD9;COA1;COX14;COX17;DMAC1;DMAC2;IMMP2L;NDUFA1;NDUFA11;NDUFA12;NDUFA13;NDUFA2;NDUFA6;NDUFA7;NDUFA9;NDUFAB1;NDUFAF7;NDUFB1;NDUFB10;NDUFB11;NDUFB2;NDUFB3;NDUFB4;NDUFB5;NDUFB7;NDUFB9;NDUFS2;NDUFS3;NDUFS5;NDUFS6;NDUFS8;NDUFV1;NDUFV2;NDUFV3;PET100;SLC25A33;TIMMDC1;TMEM126B;UQCC1;UQCC2;UQCRB	geneontology_Biological_Process_noRedundant	met	FOXJ1neg_vs_met
Transcriptional regulation by small RNAs	-0.572501	-1.68444	0.00108108	0.0118146	42	AGO2;IPO8;NDC1;NUP107;NUP133;NUP153;NUP155;NUP205;NUP35;NUP85;NUP93;POLR2A;POLR2F;POLR2G;POLR2H;POLR2I;POLR2K;POLR2L;RAN;TPR	pathway_Reactome	met	FOXJ1neg_vs_met
tricarboxylic acid metabolic process	-0.593469	-1.68355	0.00111732	0.011863	31	ACLY;ASS1;CS;DHTKD1;FAHD1;FH;IDH1;IDH2;IDH3B;IREB2;MDH1;MDH2;ME2;PDHA1;SDHA;SDHB;SDHC;SDHD;SUCLG1	geneontology_Biological_Process_noRedundant	met	FOXJ1neg_vs_met
Antiviral mechanism by IFN-stimulated genes	-0.533861	-1.68233	0.00104058	0.01188	69	ARIH1;EIF2AK2;EIF4A1;EIF4A3;EIF4E2;EIF4G1;EIF4G2;EIF4G3;FLNA;ISG15;KPNA1;KPNB1;NDC1;NUP107;NUP133;NUP153;NUP155;NUP205;NUP35;NUP85;NUP93;PIN1;PLCG1;RPS27A;STAT1;TPR;UBA52;UBE2E1;UBE2L6	pathway_Reactome	met	FOXJ1neg_vs_met
Gene Silencing by RNA	-0.55194	-1.68301	0	0.0118873	53	AGO2;DROSHA;HSP90AA1;IPO8;NDC1;NUP107;NUP133;NUP153;NUP155;NUP205;NUP35;NUP85;NUP93;POLR2A;POLR2F;POLR2G;POLR2H;POLR2I;POLR2K;POLR2L;RAN;TPR;TSN;TSNAX;XPO5	pathway_Reactome	met	FOXJ1neg_vs_met
TAK1 activates NFkB by phosphorylation and activation of IKKs complex	-0.651038	-1.68251	0.00584112	0.0119074	20	APP;HMGB1;IRAK1;RPS27A;UBA52	pathway_Reactome	met	FOXJ1neg_vs_met
Collagen biosynthesis and modifying enzymes	-0.554664	-1.67983	0.00107411	0.0123083	46	COL1A1;COL1A2;COL3A1;COL4A1;COL4A2;COL6A1;COL9A2;COLGALT1;P3H1;P4HB;SERPINH1	pathway_Reactome	met	FOXJ1neg_vs_met
Chaperonin-mediated protein folding	-0.545572	-1.67775	0.0010582	0.0125416	53	CCT2;CCT3;CCT4;CCT5;CCT7;CCT8;CSNK2B;FBXW2;FBXW5;FKBP9;GNAI3;GNB1;GNB2;GNG5;NOP56;PFDN2;PFDN4;PFDN6;TP53;TUBA1C;TUBB4B;XRN2	pathway_Reactome	met	FOXJ1neg_vs_met
Phosphorylation of the APC/C	-0.673696	-1.67701	0.00238949	0.0126407	16	ANAPC11;ANAPC15;ANAPC16;ANAPC5;CCNB1;CDC16;CDC26;CDC27;CDK1;PLK1;UBE2C;UBE2E1	pathway_Reactome	met	FOXJ1neg_vs_met
Formation of HIV elongation complex in the absence of HIV Tat	-0.572201	-1.676	0.0021575	0.0126521	39	CCNK;ELOB;ELOC;ERCC2;GTF2F2;GTF2H4;NCBP1;NCBP2;NELFA;NELFB;NELFCD;NELFE;POLR2A;POLR2F;POLR2G;POLR2H;POLR2I;POLR2K;POLR2L;SSRP1;SUPT16H;SUPT4H1;SUPT5H;TCEA1	pathway_Reactome	met	FOXJ1neg_vs_met
HIV elongation arrest and recovery	-0.596051	-1.67603	0.00223464	0.0127011	31	CCNK;ELOB;ELOC;GTF2F2;NELFA;NELFB;NELFCD;NELFE;POLR2A;POLR2F;POLR2G;POLR2H;POLR2I;POLR2K;POLR2L;SSRP1;SUPT16H;SUPT4H1;SUPT5H;TCEA1	pathway_Reactome	met	FOXJ1neg_vs_met
Pausing and recovery of HIV elongation	-0.596051	-1.67603	0.00223464	0.0127011	31	CCNK;ELOB;ELOC;GTF2F2;NELFA;NELFB;NELFCD;NELFE;POLR2A;POLR2F;POLR2G;POLR2H;POLR2I;POLR2K;POLR2L;SSRP1;SUPT16H;SUPT4H1;SUPT5H;TCEA1	pathway_Reactome	met	FOXJ1neg_vs_met
mTORC1-mediated signalling	-0.667019	-1.67505	0.00487211	0.0127156	16	EIF4B;EIF4EBP1;EIF4G1;LAMTOR1;LAMTOR2;LAMTOR4;LAMTOR5;MLST8;RHEB;RPS6;YWHAB	pathway_Reactome	met	FOXJ1neg_vs_met
Cooperation of PDCL (PhLP1) and TRiC/CCT in G-protein beta folding	-0.632307	-1.67522	0.0034965	0.0127338	21	CCT2;CCT3;CCT4;CCT5;CCT7;CCT8;CSNK2B;GNAI3;GNB1;GNB2;GNG5	pathway_Reactome	met	FOXJ1neg_vs_met
chromatin remodeling	-0.507002	-1.67194	0	0.0131226	103	ACTL6A;ANP32E;BAZ1B;CBX3;CDKN2A;CENPA;CENPO;CENPW;CENPX;CHD4;CHD7;CHRAC1;CTNNB1;DAXX;GATAD2B;HDAC2;HJURP;HMGA1;HMGA2;HMGB1;HMGB2;HMGB3;MBD2;MIS18A;MTA2;NASP;NPM3;NUDT5;PABPC1L;PIH1D1;POLE3;PSME4;PTMA;RBBP4;RBBP7;RERE;RUVBL1;RUVBL2;SMARCA4;SMARCB1;SMARCC1;SMARCC2;SMARCE1;TOP1;TPR;ZNHIT1	geneontology_Biological_Process_noRedundant	met	FOXJ1neg_vs_met
protein folding	-0.499529	-1.67236	0	0.0131314	155	B2M;CALR;CANX;CCT2;CCT3;CCT4;CCT5;CCT6A;CCT7;CCT8;CDC37;CLPX;DERL1;DFFA;DNAJA1;DNAJA2;DNAJB1;DNAJB11;DNAJB2;DNAJB6;DNAJC1;DNAJC10;DNAJC2;DNLZ;EMC4;EMC6;ERP29;ERP44;FKBP1A;FKBP4;FKBP9;GNAI3;GNB1;GNB2;HSP90AA1;HSP90AB1;HSPA13;HSPA1A;HSPA5;HSPA8;HSPA9;HSPB1;HSPD1;HSPE1;HSPH1;MKKS;MLEC;NFYC;NUDC;NUDCD2;P3H1;P4HB;PDCD5;PDIA3;PDIA4;PDIA6;PFDN2;PFDN4;PFDN6;PPIA;PPIAL4A;PPIB;PPIC;PPIE;PPIF;PPIH;PRDX4;PSMC1;RAD23B;RUVBL2;SELENOF;ST13;TRAP1;UGGT1;UNC45A;VAPA;VBP1;VCP	geneontology_Biological_Process_noRedundant	met	FOXJ1neg_vs_met
Rev-mediated nuclear export of HIV RNA	-0.594429	-1.67201	0	0.013146	30	NDC1;NUP107;NUP133;NUP153;NUP155;NUP205;NUP35;NUP62;NUP85;NUP93;RAE1;RAN;RANBP1;RANGAP1;RCC1;TPR;XPO1	pathway_Reactome	met	FOXJ1neg_vs_met
Regulation of PLK1 Activity at G2/M Transition	-0.536465	-1.67073	0.00104493	0.0132537	64	CCNB1;CCNB2;CDK1;CKAP5;DCTN2;DYNC1H1;DYNC1I2;DYNLL1;HAUS1;HSP90AA1;MAPRE1;NEK2;PLK1;PPP1CB;PRKACA;RAB8A;RPS27A;SSNA1;TUBB;TUBB4B;UBA52;YWHAE;YWHAG	pathway_Reactome	met	FOXJ1neg_vs_met
Abortive elongation of HIV-1 transcript in the absence of Tat	-0.629501	-1.67041	0.00702576	0.0133051	23	GTF2F2;NCBP1;NCBP2;NELFA;NELFB;NELFCD;NELFE;POLR2A;POLR2F;POLR2G;POLR2H;POLR2I;POLR2K;POLR2L;SUPT4H1;SUPT5H	pathway_Reactome	met	FOXJ1neg_vs_met
Activation of the pre-replicative complex	-0.603928	-1.66898	0.00114943	0.013513	26	CDC45;MCM10;MCM2;MCM3;MCM4;MCM5;MCM6;MCM7;MCM8;POLA2;POLE3;PRIM2;RPA1	pathway_Reactome	met	FOXJ1neg_vs_met
Amyloid fiber formation	-0.576267	-1.66862	0	0.013537	33	APH1A;APOA1;APP;CST3;HSPG2;MFGE8;PSENEN;RPS27A;UBA52	pathway_Reactome	met	FOXJ1neg_vs_met
Downregulation of SMAD2/3:SMAD4 transcriptional activity	-0.632293	-1.66694	0.00360577	0.0138277	20	PARP1;RPS27A;SKI;SKIL;UBA52	pathway_Reactome	met	FOXJ1neg_vs_met
G alpha (s) signalling events	0.431233	2.09443	0	0.0140796	114	ADCY6;ADCYAP1R1;ARRB2;CRH;GIPR;GNB5;GNG12;GNG4;MC1R;OR10A6;OR10G3;OR10G9;OR11G2;OR13C8;OR1L8;OR1N2;OR1S2;OR2A1;OR2A25;OR2L2;OR2T1;OR2T3;OR2T34;OR2T35;OR2T8;OR4C3;OR4D1;OR4F21;OR4F4;OR4F6;OR4K15;OR4K2;OR4M2;OR4Q3;OR4X1;OR51A7;OR51S1;OR51T1;OR52E2;OR52E6;OR52I2;OR52J3;OR56A1;OR5H14;OR5K2;OR5K3;OR5K4;OR5M3;OR6B1;OR6B2;OR6C1;OR7A10;OR8B12;OR8H2;OR8H3;OR8K1;OR9A2;OR9I1;P2RY11;PDE1B;PDE3A;POMC;PTGER4;PTH;REEP3;TSHB	pathway_Reactome	FOXJ1neg	FOXJ1neg_vs_met
Assembly of collagen fibrils and other multimeric structures	-0.549159	-1.6638	0.00108225	0.0143108	44	CD151;COL1A1;COL1A2;COL3A1;COL4A1;COL4A2;COL5A2;COL6A1;COL9A2;CTSB;LAMC2;LOXL1;MMP9;PXDN	pathway_Reactome	met	FOXJ1neg_vs_met
Nucleobase biosynthesis	-0.72286	-1.66393	0.00378788	0.0143232	11	ADSL;ATIC;CAD;GART;GMPS;PAICS	pathway_Reactome	met	FOXJ1neg_vs_met
Mitotic Telophase/Cytokinesis	-0.698829	-1.6634	0.0089172	0.0143938	13	NUDC;PDS5A;PLK1;RAD21;SMC1A;SMC3;STAG2	pathway_Reactome	met	FOXJ1neg_vs_met
Mitotic Prophase	-0.524318	-1.66175	0	0.0146918	71	ARPP19;BANF1;CCNB1;CCNB2;CDK1;CTDNEP1;EMD;ENSA;GORASP2;LMNB1;LPIN2;NCAPG2;NDC1;NUMA1;NUP107;NUP133;NUP153;NUP155;NUP205;NUP35;NUP62;NUP85;NUP93;PLK1;PPP2CA;PPP2R1A;RAB1A;RAB1B;RAB2A;RAE1;SET;SMC4;TMPO;TPR;VRK1	pathway_Reactome	met	FOXJ1neg_vs_met
response to interleukin-7	-0.610747	-1.66095	0.00467836	0.0147517	22	ATIC;ATP5F1B;GIPC1;HDGF;HMGB1;HSPD1;P4HB;STIP1	geneontology_Biological_Process_noRedundant	met	FOXJ1neg_vs_met
ERCC6 (CSB) and EHMT2 (G9a) positively regulate rRNA expression	-0.678713	-1.66103	0.00613497	0.0147983	14	CBX3;CHD4;EHMT2;GATAD2B;HDAC2;MTA1;MTA2;MTA3;RBBP4;RBBP7	pathway_Reactome	met	FOXJ1neg_vs_met
Glycolysis	-0.545912	-1.65907	0	0.0150668	50	ALDOA;ENO1;ENO2;GNPDA1;GPI;HK1;NDC1;NUP107;NUP133;NUP153;NUP155;NUP205;NUP35;NUP62;NUP85;NUP93;PFKL;PFKP;PGK1;PGP;PKM;PPP2CA;PPP2R1A;PPP2R5D;PRKACA;RAE1;TPI1;TPR	pathway_Reactome	met	FOXJ1neg_vs_met
Signaling by Hedgehog	-0.505584	-1.65826	0	0.0151708	103	CUL1;CUL3;ERLEC1;GAS1;GNAS;GRK2;GSK3B;IFT52;IFT57;ITCH;P4HB;PRKACA;PSMA1;PSMA2;PSMA3;PSMA4;PSMA5;PSMA6;PSMA7;PSMB2;PSMB3;PSMB4;PSMB5;PSMB6;PSMB7;PSMB9;PSMC1;PSMC2;PSMC3;PSMC4;PSMD1;PSMD10;PSMD14;PSMD2;PSMD3;PSMD4;PSMD5;PSMD8;PSME1;PSME2;PSME3;PSME4;PSMF1;RBX1;RPS27A;SEL1L;SEM1;TUBA1C;TUBB2B;TUBB4B;TUBB6;UBA52;ULK3;VCP	pathway_Reactome	met	FOXJ1neg_vs_met
DNA conformation change	-0.492347	-1.65708	0	0.0153243	143	AKAP8L;ASF1B;CCNB1;CDC45;CDK1;CDKN2A;CENPA;CENPO;CENPW;CENPX;CHD4;DAXX;DDX1;DDX11;DHX36;DHX9;ERCC2;FBH1;G3BP1;HAT1;HJURP;HMGA1;HMGA2;HMGB1;HMGB2;HMGB3;HNRNPA2B1;HP1BP3;IPO4;MCM2;MCM4;MCM6;MCM7;MIS18A;NAP1L1;NASP;NCAPD2;NCAPG2;NOC2L;NUSAP1;PHF13;POLE3;PSME4;RBBP4;RBBP7;RECQL;RPA1;RUVBL1;RUVBL2;SART3;SET;SMC4;SRPK1;SUPV3L1;TOP1;TOP1MT;TOP2A;TOP2B;TP53;TPR;WRNIP1;XRCC5;XRCC6	geneontology_Biological_Process_noRedundant	met	FOXJ1neg_vs_met
TNFR2 non-canonical NF-kB pathway	-0.522264	-1.65583	0	0.0155124	71	LTB;PSMA1;PSMA2;PSMA3;PSMA4;PSMA5;PSMA7;PSMB2;PSMB3;PSMB4;PSMB5;PSMB6;PSMB7;PSMB9;PSMC1;PSMC2;PSMC3;PSMC4;PSMD1;PSMD10;PSMD14;PSMD2;PSMD3;PSMD4;PSMD8;PSME1;PSME3;PSME4;PSMF1;RPS27A;SEM1;TRAF2;UBA3;UBA52;UBE2M	pathway_Reactome	met	FOXJ1neg_vs_met
Interactions of Rev with host cellular proteins	-0.581258	-1.65483	0	0.0156779	32	KPNB1;NDC1;NUP107;NUP133;NUP153;NUP155;NUP205;NUP35;NUP62;NUP85;NUP93;RAE1;RAN;RANBP1;RANGAP1;RCC1;TPR;XPO1	pathway_Reactome	met	FOXJ1neg_vs_met
Oncogene Induced Senescence	-0.6034	-1.65446	0.00113507	0.0156859	25	CDK4;CDKN2A;E2F1;RPS27A;TFDP1;TFDP2;TP53;UBA52	pathway_Reactome	met	FOXJ1neg_vs_met
Pausing and recovery of Tat-mediated HIV elongation	-0.590551	-1.65379	0.00447427	0.0157055	30	ELOB;ELOC;GTF2F2;NELFA;NELFB;NELFCD;NELFE;POLR2A;POLR2F;POLR2G;POLR2H;POLR2I;POLR2K;POLR2L;SSRP1;SUPT16H;SUPT4H1;SUPT5H;TCEA1	pathway_Reactome	met	FOXJ1neg_vs_met
Tat-mediated HIV elongation arrest and recovery	-0.590551	-1.65379	0.00447427	0.0157055	30	ELOB;ELOC;GTF2F2;NELFA;NELFB;NELFCD;NELFE;POLR2A;POLR2F;POLR2G;POLR2H;POLR2I;POLR2K;POLR2L;SSRP1;SUPT16H;SUPT4H1;SUPT5H;TCEA1	pathway_Reactome	met	FOXJ1neg_vs_met
HSP90 chaperone cycle for steroid hormone receptors (SHR)	-0.562964	-1.65317	0.0043573	0.015766	40	CAPZA1;CAPZA2;CAPZB;DCTN2;DNAJA1;DNAJA2;DNAJB1;DYNC1H1;DYNC1I2;DYNC1LI2;DYNLL1;FKBP4;HSP90AA1;HSP90AB1;HSPA1A;HSPA1B;HSPA8;STIP1;TUBA1C;TUBB2B;TUBB4B	pathway_Reactome	met	FOXJ1neg_vs_met
actin filament-based movement	-0.522584	-1.65063	0.00105597	0.0162067	66	ACTN4;ATP1A1;DLG1;DSC2;DSP;EMP2;FLNA;FNBP1L;GJA1;KCNE3;MYH10;MYH9;MYL6;MYL6B;MYO1B;MYO9B;NUP155;SRI;SUMO1;TNNT1;TPM1;TPM3;TPM4	geneontology_Biological_Process_noRedundant	met	FOXJ1neg_vs_met
Disorders of transmembrane transporters	-0.511625	-1.64905	0	0.0162596	81	DERL1;ERLEC1;HK1;PSMA1;PSMA2;PSMA3;PSMA4;PSMA5;PSMA6;PSMA7;PSMB2;PSMB3;PSMB4;PSMB5;PSMB6;PSMB7;PSMB9;PSMC1;PSMC2;PSMC3;PSMC4;PSMD1;PSMD10;PSMD14;PSMD2;PSMD3;PSMD4;PSMD5;PSMD8;PSME1;PSME2;PSME3;PSME4;PSMF1;RNF185;RNF5;RPS27A;SEL1L;SEM1;SLC16A1;SLC2A1;SLC33A1;SLC35A2;SLC35A3;TPR;UBA52;VCP	pathway_Reactome	met	FOXJ1neg_vs_met
Non-integrin membrane-ECM interactions	-0.538676	-1.65069	0.0021645	0.0162636	46	AGRN;COL1A1;COL1A2;COL3A1;COL4A1;COL4A2;FN1;HSPG2;ITGB1;LAMC1	pathway_Reactome	met	FOXJ1neg_vs_met
Constitutive Signaling by Ligand-Responsive EGFR Cancer Variants	-0.671926	-1.64942	0.00616523	0.0162651	15	CDC37;GRB2;HSP90AA1;KRAS;NRAS;PIK3CA;PLCG1;RPS27A;SHC1;SOS1;UBA52	pathway_Reactome	met	FOXJ1neg_vs_met
Signaling by EGFR in Cancer	-0.671926	-1.64942	0.00616523	0.0162651	15	CDC37;GRB2;HSP90AA1;KRAS;NRAS;PIK3CA;PLCG1;RPS27A;SHC1;SOS1;UBA52	pathway_Reactome	met	FOXJ1neg_vs_met
Signaling by Ligand-Responsive EGFR Variants in Cancer	-0.671926	-1.64942	0.00616523	0.0162651	15	CDC37;GRB2;HSP90AA1;KRAS;NRAS;PIK3CA;PLCG1;RPS27A;SHC1;SOS1;UBA52	pathway_Reactome	met	FOXJ1neg_vs_met
G2/M DNA damage checkpoint	-0.544585	-1.64912	0.00214133	0.0162983	47	ATR;BABAM1;BABAM2;BRCC3;CCNB1;CDK1;CHEK2;HUS1;MDC1;MRE11;NBN;NSD2;RBBP8;RFC2;RFC3;RFC4;RHNO1;RMI2;RPA1;SUMO1;TOPBP1;TP53;UBE2V2;YWHAB;YWHAE;YWHAG;YWHAH;YWHAQ;YWHAZ	pathway_Reactome	met	FOXJ1neg_vs_met
HIV Transcription Elongation	-0.566645	-1.64737	0.0043573	0.0163835	38	ELOB;ELOC;ERCC2;GTF2F2;GTF2H4;NCBP1;NCBP2;NELFA;NELFB;NELFCD;NELFE;POLR2A;POLR2F;POLR2G;POLR2H;POLR2I;POLR2K;POLR2L;SSRP1;SUPT16H;SUPT4H1;SUPT5H;TCEA1	pathway_Reactome	met	FOXJ1neg_vs_met
Formation of HIV-1 elongation complex containing HIV-1 Tat	-0.566645	-1.64737	0.0043573	0.0163835	38	ELOB;ELOC;ERCC2;GTF2F2;GTF2H4;NCBP1;NCBP2;NELFA;NELFB;NELFCD;NELFE;POLR2A;POLR2F;POLR2G;POLR2H;POLR2I;POLR2K;POLR2L;SSRP1;SUPT16H;SUPT4H1;SUPT5H;TCEA1	pathway_Reactome	met	FOXJ1neg_vs_met
Tat-mediated elongation of the HIV-1 transcript	-0.566645	-1.64737	0.0043573	0.0163835	38	ELOB;ELOC;ERCC2;GTF2F2;GTF2H4;NCBP1;NCBP2;NELFA;NELFB;NELFCD;NELFE;POLR2A;POLR2F;POLR2G;POLR2H;POLR2I;POLR2K;POLR2L;SSRP1;SUPT16H;SUPT4H1;SUPT5H;TCEA1	pathway_Reactome	met	FOXJ1neg_vs_met
XBP1(S) activates chaperone genes	-0.549278	-1.64953	0.00213447	0.0164213	47	ARFGAP1;CTDSP2;CUL7;CXXC1;DCTN1;DDX11;DNAJB11;GFPT1;GSK3A;HDGF;HYOU1;KLHDC3;PDIA6;PREB;SEC31A;SEC61A1;SEC61B;SEC61G;SEC62;SEC63;SERP1;SHC1;SRPRB;SSR1;TATDN2;TLN1;YIF1A	pathway_Reactome	met	FOXJ1neg_vs_met
CLEC7A (Dectin-1) signaling	-0.514807	-1.64779	0	0.0164594	87	CALM1;CALM2;CASP8;ITPR3;PPP3R1;PSMA1;PSMA2;PSMA3;PSMA4;PSMA5;PSMA7;PSMB2;PSMB3;PSMB4;PSMB5;PSMB6;PSMB7;PSMB9;PSMC1;PSMC2;PSMC3;PSMC4;PSMD1;PSMD10;PSMD14;PSMD2;PSMD3;PSMD4;PSMD8;PSME1;PSME3;PSME4;PSMF1;PYCARD;RPS27A;SEM1;SRC;UBA3;UBA52;UBE2M;UBE2V1	pathway_Reactome	met	FOXJ1neg_vs_met
protein localization to chromosome	-0.525946	-1.64433	0.0010627	0.0170603	58	AURKB;BOD1;BUB3;CARM1;CCT2;CCT3;CCT4;CCT5;CCT6A;CCT7;CCT8;CDK1;CENPA;DKC1;EZH2;MCM8;PIH1D1;PLK1;RAD21;RCC2;RPA1;RUVBL2;TRAPPC12;XRCC5	geneontology_Biological_Process_noRedundant	met	FOXJ1neg_vs_met
DNA-templated transcription, termination	-0.538243	-1.64309	0	0.0171517	53	CPSF1;CPSF4;CPSF7;CSTF1;CSTF3;DHX9;ERCC2;GTF2H4;LSM10;NCBP1;NCBP2;NUDT21;PAPOLA;POLR2A;POLR2F;POLR2H;POLR2K;POLR2L;PRMT5;SLBP;SNRPB;SNRPD3;SNRPE;SNRPF;SNRPG;SSU72;SYMPK;TAF1D;XRN2;ZMPSTE24	geneontology_Biological_Process_noRedundant	met	FOXJ1neg_vs_met
Transcriptional regulation by RUNX2	-0.504714	-1.64317	0.0010142	0.0171889	97	AKT1;CCNB1;CDK1;CDK4;COL1A1;GSK3B;HEY2;PSMA1;PSMA2;PSMA3;PSMA4;PSMA5;PSMA7;PSMB2;PSMB3;PSMB4;PSMB5;PSMB6;PSMB7;PSMB9;PSMC2;PSMC3;PSMC4;PSMD1;PSMD14;PSMD2;PSMD3;PSMD4;PSMD8;PSME1;PSMF1;RBX1;RPS27A;SEM1;SKP2;SRC;STAT1;UBA52;WWTR1;YAP1;YES1	pathway_Reactome	met	FOXJ1neg_vs_met
Intrinsic Pathway for Apoptosis	-0.562731	-1.64357	0.00771775	0.0172005	35	AKT1;AKT2;BAK1;BID;CASP8;DYNLL1;DYNLL2;E2F1;MAPK8;PPP3R1;TFDP1;TFDP2;TP53;TP53BP2;XIAP;YWHAB;YWHAE;YWHAG;YWHAH;YWHAQ;YWHAZ	pathway_Reactome	met	FOXJ1neg_vs_met
Chromosome Maintenance	-0.534618	-1.64321	0.00218341	0.0172197	45	CENPA;CENPO;CENPW;CENPX;DKC1;HJURP;MIS18A;NHP2;PCNA;POLA2;POLD1;POLD2;POLD4;POLE3;PRIM2;RBBP4;RBBP7;RFC1;RFC3;RFC4;RPA1;RUVBL1;RUVBL2	pathway_Reactome	met	FOXJ1neg_vs_met
Signaling by VEGF	-0.510106	-1.64222	0	0.017259	83	ABI2;AKT1;AKT2;BRK1;CALM1;CALM2;CDC42;CRK;CTNNA1;CTNNB1;CYBA;CYFIP1;DOCK1;HSP90AA1;HSPB1;ITGAV;ITPR3;JUP;KRAS;MAPK13;MAPK14;MAPKAPK2;MLST8;MTOR;NCK1;NCKAP1;NRAS;NRP2;PAK1;PAK2;PIK3CA;PIK3R2;PLCG1;PRKACA;PRKCZ;PTK2;RHOA;SRC;VAV3;VEGFA;VEGFB	pathway_Reactome	met	FOXJ1neg_vs_met
RNA localization	-0.485601	-1.64239	0	0.0172633	190	AGFG1;AKAP8L;ALYREF;BCCIP;BICD1;CCT2;CCT3;CCT4;CCT5;CCT6A;CCT7;CCT8;CKAP5;CPSF1;CPSF4;CPSF6;DDX39A;DDX39B;DHX36;DHX9;DKC1;EIF4A3;EIF5A;ENY2;FBL;FLOT1;FYTTD1;HNRNPA1;HNRNPA2B1;HNRNPA3;HNRNPU;HSF1;KHSRP;LRPPRC;MAGOH;MAGOHB;MCM3AP;NCBP1;NCBP2;NDC1;NHP2;NMD3;NOP10;NOP58;NUP107;NUP133;NUP153;NUP155;NUP205;NUP35;NUP62;NUP85;NUP93;NUTF2;PARN;PCID2;PIH1D1;QKI;RAN;RBM27;RBM8A;RNPS1;RPS15;RPSA;RTRAF;RUVBL1;RUVBL2;SARNP;SEC13;SLBP;SMG5;SMG7;SRRM1;SRSF1;SRSF3;SRSF6;SRSF7;SRSF9;SSB;SYMPK;THOC1;THOC5;THOC6;TOMM20;TPR;U2AF2;UPF1;XPO1;XPO5;XPOT;YY1;ZC3H11A;ZNHIT6	geneontology_Biological_Process_noRedundant	met	FOXJ1neg_vs_met
Plasma lipoprotein clearance	-0.602963	-1.64115	0.00230947	0.0174253	22	AP2M1;AP2S1;APOA1;CLTA;HDLBP;NPC2	pathway_Reactome	met	FOXJ1neg_vs_met
Semaphorin interactions	-0.541388	-1.64065	0.00525762	0.017458	49	ARHGEF11;CFL1;DPYSL3;ERBB2;GSK3B;HSP90AA1;HSP90AB1;ITGB1;MYH10;MYH9;MYL12A;MYL12B;MYL6;MYL9;PAK1;PAK2;PLXNA1;RHOA;RHOC;SEMA3E;TLN1	pathway_Reactome	met	FOXJ1neg_vs_met
RHO GTPases Activate ROCKs	-0.635144	-1.64082	0.00462428	0.0174826	19	CFL1;MYH10;MYH9;MYL12A;MYL12B;MYL6;MYL9;PAK1;PPP1CB;RHOC	pathway_Reactome	met	FOXJ1neg_vs_met
RNA Polymerase III Chain Elongation	-0.664996	-1.63793	0.00980392	0.0180021	14	POLR1D;POLR2F;POLR2H;POLR2K;POLR2L;POLR3A	pathway_Reactome	met	FOXJ1neg_vs_met
transcription by RNA polymerase I	-0.55399	-1.63575	0	0.018177	40	ATF4;DDX11;ERBB2;ERCC2;FLNA;GTF2H4;MTOR;NCL;PIH1D1;POLR2F;POLR2H;POLR2K;POLR2L;PWP1;SMARCA4;SMARCB1;TAF1D;WDR43;WDR75;ZMPSTE24	geneontology_Biological_Process_noRedundant	met	FOXJ1neg_vs_met
viral life cycle	-0.482368	-1.63614	0	0.0182171	209	ADAR;ANXA2;BANF1;BST2;CCNK;CDC42;CDK1;CHMP1B;CHMP4B;CHMP5;CLDN6;CTBP1;CTSB;CXADR;DAG1;DDB1;DDX6;DEK;EIF2AK2;F11R;GSN;HACD3;HMGA2;HSP90AB1;HSPA1A;HSPA8;HTATSF1;IFI27;IFITM1;ILF3;ISG15;IST1;ITGB1;ITGB5;KPNA1;KPNB1;LAMP1;LAMTOR5;LGALS1;MAVS;NECTIN2;NUCKS1;NUP153;P4HB;PABPC1;PCBP1;PCBP2;PDCD6IP;PI4KA;PML;PPIA;PPIB;PPIE;PPIH;RAB1B;RAB7A;RAD23A;RAN;RPS27A;RPSA;SCARB2;SIVA1;SLC1A5;SLC52A2;SMARCB1;SMC3;SNF8;SRPK1;SRPK2;STAU1;TFRC;TNIP1;TOP2A;TOP2B;TRIM27;TRIM28;TRIM38;TRIM59;TRIM8;UBA52;UBAP1;UBP1;VAMP8;VCP;XPO1;XPR1	geneontology_Biological_Process_noRedundant	met	FOXJ1neg_vs_met
nuclear transport	-0.477628	-1.63583	0	0.0182259	271	AGAP3;AGFG1;AKAP8L;AKT1;ALYREF;ANP32A;ANP32B;BANF1;BCCIP;CALR;CDK1;CPSF1;CPSF4;CPSF6;CSE1L;CTDSPL2;DDX39A;DDX39B;DHX9;DUSP16;ECT2;EIF4A3;EIF5A;EMD;ENY2;FLNA;FYTTD1;GSK3B;HMGA1;HNRNPA1;HNRNPA2B1;HSP90AB1;HYAL2;IFI27;IPO4;IPO5;IPO8;IPO9;JUP;KHDRBS1;KPNA1;KPNA2;KPNA6;KPNB1;LSG1;LZTS2;MAGOH;MAGOHB;MAPK14;MAVS;NCBP1;NCBP2;NDC1;NMD3;NUP107;NUP133;NUP153;NUP155;NUP205;NUP35;NUP62;NUP85;NUP93;NUTF2;PARK7;PCID2;PHB2;PIK3R2;PML;PPP1CC;PRKACA;PRKAG1;PTPN11;PTPN14;PTTG1IP;RAE1;RAN;RANGAP1;RBM27;RBM4;RBM8A;RERE;RNPS1;RPS15;RPSA;RSRC1;SARNP;SEC61B;SLBP;SMG5;SMG7;SNRPB;SNRPD1;SNRPD2;SNRPD3;SNRPE;SNRPF;SNRPG;SRRM1;SRSF1;SRSF3;SRSF6;SRSF7;SRSF9;SSB;SYMPK;TARDBP;THOC1;THOC5;THOC6;TNPO3;TP53;TPR;TRIM28;TSC2;TXN;U2AF2;UBR5;UPF1;XPO1;XPO5;XPOT;YWHAE;ZC3H11A	geneontology_Biological_Process_noRedundant	met	FOXJ1neg_vs_met
Plasma lipoprotein assembly, remodeling, and clearance	-0.553475	-1.63638	0.00332226	0.0182406	37	AP2M1;AP2S1;APOA1;CLTA;HDLBP;NPC2;P4HB;PRKACA	pathway_Reactome	met	FOXJ1neg_vs_met
VEGFA-VEGFR2 Pathway	-0.510747	-1.6366	0	0.0182577	78	ABI2;AKT1;AKT2;BRK1;CALM1;CALM2;CDC42;CRK;CTNNA1;CTNNB1;CYBA;CYFIP1;DOCK1;HSP90AA1;HSPB1;ITGAV;ITPR3;JUP;KRAS;MAPK13;MAPK14;MAPKAPK2;MLST8;MTOR;NCK1;NCKAP1;NRAS;PAK1;PAK2;PIK3CA;PIK3R2;PLCG1;PRKACA;PRKCZ;PTK2;RHOA;SRC;VAV3;VEGFA	pathway_Reactome	met	FOXJ1neg_vs_met
Defective B3GAT3 causes JDSSDHD	-0.698879	-1.63384	0.0165816	0.0184583	11	AGRN;BGN;HSPG2	pathway_Reactome	met	FOXJ1neg_vs_met
glucose 6-phosphate metabolic process	-0.641126	-1.63386	0.00603865	0.018514	16	DERA;G6PD;GPI;HK1;PGD;PGLS;RPE;TALDO1;TKT	geneontology_Biological_Process_noRedundant	met	FOXJ1neg_vs_met
Dual incision in TC-NER	-0.528752	-1.63214	0.0053135	0.0185503	54	CUL4B;DDB1;ERCC1;ERCC2;GTF2H4;HMGN1;ISY1;PCNA;POLD1;POLD2;POLD4;POLE3;POLR2A;POLR2F;POLR2G;POLR2H;POLR2I;POLR2K;POLR2L;PPIE;PRPF19;RBX1;RFC1;RFC2;RFC3;RFC4;RPA1;RPS27A;TCEA1;UBA52;USP7	pathway_Reactome	met	FOXJ1neg_vs_met
telomere organization	-0.493578	-1.63229	0	0.0185585	109	APEX1;ATR;AURKB;CCNE1;CCT2;CCT3;CCT4;CCT5;CCT6A;CCT7;CCT8;CTNNB1;DHX36;DKC1;ERCC1;EXOSC10;FEN1;GAR1;GNL3L;HNRNPA1;HNRNPA2B1;HNRNPU;HSP90AA1;HSP90AB1;HUS1;MAPK1;MRE11;NBN;NEK2;NHP2;NOP10;NSMCE2;PARN;PARP1;PCNA;PML;POLA2;POLD1;POLD2;POLD4;PRIM2;PRKDC;PTGES3;RFC1;RFC2;RFC3;RFC4;RIF1;RPA1;SMG5;SMG7;SRC;TELO2;TEN1;TERF1;TNKS1BP1;UPF1;USP7;XRCC1;XRCC5;XRCC6	geneontology_Biological_Process_noRedundant	met	FOXJ1neg_vs_met
Platelet Aggregation (Plug Formation)	-0.607788	-1.63251	0.00925926	0.0185793	23	AKT1;COL1A1;COL1A2;CRK;FN1;GRB2;PTK2;RAP1A;SHC1;SOS1;SRC;TLN1	pathway_Reactome	met	FOXJ1neg_vs_met
Activation of BAD and translocation to mitochondria	-0.688751	-1.63265	0.00632911	0.0185907	12	AKT1;AKT2;BID;PPP3R1;YWHAB;YWHAE;YWHAG;YWHAH;YWHAQ;YWHAZ	pathway_Reactome	met	FOXJ1neg_vs_met
Glucagon signaling in metabolic regulation	-0.646676	-1.63268	0.00959233	0.0186466	16	GNAS;GNB1;GNB2;GNG5;PRKACA	pathway_Reactome	met	FOXJ1neg_vs_met
protein-containing complex disassembly	-0.472798	-1.6297	0	0.0190938	231	ADD3;ARHGEF2;ARID2;ASPH;AURKAIP1;AXIN1;BNIP3;CAPG;CAPZA1;CAPZA2;CAPZB;CFL1;CHCHD1;CHCHD10;CHMP1A;CHMP1B;CHMP5;CIB1;CKAP5;CTNNB1;DAP3;DENR;DSTN;DVL1;DVL3;EIF5A;ETF1;FRAT2;GABARAP;GADD45GIP1;GBA;GSK3B;GSN;GSPT1;HMGA1;HSPA8;IST1;KIF2C;KIF5B;KLC1;LAMP2;LRP6;MRPL11;MRPL12;MRPL13;MRPL14;MRPL15;MRPL16;MRPL19;MRPL2;MRPL20;MRPL21;MRPL24;MRPL28;MRPL3;MRPL30;MRPL33;MRPL36;MRPL37;MRPL39;MRPL41;MRPL42;MRPL47;MRPL49;MRPL51;MRPL55;MRPL9;MRPS10;MRPS12;MRPS14;MRPS15;MRPS16;MRPS18A;MRPS18B;MRPS22;MRPS24;MRPS25;MRPS26;MRPS34;MRPS35;MRPS6;MTIF2;PPP1CA;PYM1;SET;SH3BP1;SMARCA4;SMARCB1;SMARCC1;SMARCC2;SMARCD2;SMARCE1;SNAPIN;SNX14;SPAST;SPTAN1;SPTBN1;STMN1;SUPT16H;TMOD3;TWF1;UBQLN1;UBQLN4;UPF1;VAMP8;VCP;WDR1;ZMPSTE24	geneontology_Biological_Process_noRedundant	met	FOXJ1neg_vs_met
Cytosolic sensors of pathogen-associated DNA	-0.542552	-1.62923	0	0.019171	48	CTNNB1;DHX36;DHX9;DTX4;POLR1D;POLR2F;POLR2H;POLR2K;POLR2L;POLR3A;PRKDC;RPS27A;TRIM56;UBA52;XRCC5;XRCC6	pathway_Reactome	met	FOXJ1neg_vs_met
Global Genome Nucleotide Excision Repair (GG-NER)	-0.509238	-1.62736	0.00207469	0.0194938	68	ACTL6A;COPS3;COPS5;COPS6;CUL4B;DDB1;ERCC1;ERCC2;GPS1;GTF2H4;PARP1;PCNA;POLD1;POLD2;POLD4;POLE3;RAD23A;RAD23B;RBX1;RFC1;RFC3;RFC4;RPA1;RPS27A;RUVBL1;SUMO1;SUMO2;SUMO3;UBA52;UBE2I;UBE2V2;YY1	pathway_Reactome	met	FOXJ1neg_vs_met
Epigenetic regulation of gene expression	-0.525367	-1.62749	0	0.0195296	62	AEBP2;BAZ1B;CBX3;CHD4;DDX21;DEK;DNMT1;DNMT3A;EHMT2;ERCC2;EZH2;GATAD2A;GATAD2B;GSK3B;GTF2H4;HDAC2;MBD2;MTA1;MTA2;MTA3;MTF2;MYO1C;POLR1C;POLR1D;POLR2F;POLR2H;POLR2K;POLR2L;RBBP4;RBBP7;SAP18;SF3B1;SIN3A;SUDS3;TAF1D;TDG;UBTF	pathway_Reactome	met	FOXJ1neg_vs_met
nucleotide-excision repair	-0.502739	-1.62639	0	0.0197045	87	COPS3;COPS5;COPS6;CUL4B;DDB1;ERCC1;ERCC2;GPS1;GTF2H4;HMGB1;HMGN1;HUS1;LIG3;NTHL1;PARP1;PCNA;POLB;POLD1;POLD2;POLD4;POLR2A;POLR2F;POLR2G;POLR2H;POLR2I;POLR2K;POLR2L;PPIE;PRPF19;RAD23A;RAD23B;RBBP8;RBX1;RFC1;RFC2;RFC3;RFC4;RPA1;RPS27A;SLC30A9;TCEA1;TP53;UBA52;USP7;XRCC1	geneontology_Biological_Process_noRedundant	met	FOXJ1neg_vs_met
Collagen formation	-0.517748	-1.62575	0.00210305	0.019761	62	CD151;COL1A1;COL1A2;COL3A1;COL4A1;COL4A2;COL5A2;COL6A1;COL9A2;COLGALT1;CTSB;LAMC2;LOXL1;MMP9;P3H1;P4HA1;P4HB;PLOD3;PPIB;PXDN;SERPINH1	pathway_Reactome	met	FOXJ1neg_vs_met
IRE1alpha activates chaperones	-0.537259	-1.62589	0.0021322	0.0197881	49	ARFGAP1;CTDSP2;CUL7;CXXC1;DCTN1;DDX11;DNAJB11;GFPT1;GSK3A;HDGF;HSPA5;HYOU1;KLHDC3;PDIA6;PREB;SEC31A;SEC61A1;SEC61B;SEC61G;SEC62;SEC63;SERP1;SHC1;SRPRB;SSR1;TATDN2;TLN1;YIF1A	pathway_Reactome	met	FOXJ1neg_vs_met
Formation of Incision Complex in GG-NER	-0.573169	-1.62524	0.00782123	0.0198378	33	DDB1;ERCC1;ERCC2;GTF2H4;PARP1;RAD23A;RAD23B;RBX1;RPA1;RPS27A;SUMO1;SUMO2;SUMO3;UBA52;UBE2I;UBE2V2	pathway_Reactome	met	FOXJ1neg_vs_met
Smooth Muscle Contraction	-0.563578	-1.62432	0.00447427	0.0200966	31	ANXA2;CALM1;CALM2;ITGB5;MYL12A;MYL12B;MYL6;MYL6B;MYL9;PAK1;PAK2;TLN1;TPM1;TPM3;TPM4	pathway_Reactome	met	FOXJ1neg_vs_met
Deposition of new CENPA-containing nucleosomes at the centromere	-0.640167	-1.62288	0.00981595	0.0202449	16	CENPA;CENPO;CENPW;CENPX;HJURP;MIS18A;RBBP4;RBBP7;RUVBL1	pathway_Reactome	met	FOXJ1neg_vs_met
Nucleosome assembly	-0.640167	-1.62288	0.00981595	0.0202449	16	CENPA;CENPO;CENPW;CENPX;HJURP;MIS18A;RBBP4;RBBP7;RUVBL1	pathway_Reactome	met	FOXJ1neg_vs_met
Translocation of SLC2A4 (GLUT4) to the plasma membrane	-0.529314	-1.62334	0.00317125	0.0202841	49	AKT1;AKT2;ASPSCR1;C2CD5;CALM1;CALM2;CALM3;EXOC3;EXOC4;EXOC7;MYH9;MYO1C;PRKAB2;PRKAG1;RAB11A;RAB13;RAB14;RAB4A;RAB8A;RALA;RALGAPB;RHOQ;STX4;STXBP3;TUBA1C;TUBB2B;TUBB4B;TUBB6;YWHAB;YWHAE;YWHAG;YWHAH;YWHAQ;YWHAZ	pathway_Reactome	met	FOXJ1neg_vs_met
ribonucleotide metabolic process	-0.47083	-1.62305	0	0.0202981	314	ACLY;ADSL;AK2;ALDOA;APRT;ATIC;ATP5F1A;ATP5F1B;ATP5F1C;ATP5F1E;ATP5MC2;ATP5MC3;ATP5ME;ATP5MF;ATP5MG;ATP5PB;ATP5PD;ATP5PF;ATP5PO;ATP6V1B1;BID;BPHL;CAD;CCNB1;CDK1;CHCHD10;CLPX;COQ9;COX5A;COX5B;COX6A1;COX7A2;COX7A2L;CTPS1;CTPS2;CYC1;DBI;DGAT1;DHTKD1;DLD;DLG1;DNAJC15;DNM1L;EFL1;ELOVL1;ENO1;ENO2;FASN;GART;GMPS;GNAI3;GPI;GUK1;HACD2;HK1;HMGCS1;HPRT1;HSD17B12;HSPA1A;HSPA8;ITPA;LDHA;MECP2;MFN1;MPC2;NADK;NDUFA1;NDUFA12;NDUFA2;NDUFA7;NDUFA9;NDUFAB1;NDUFB1;NDUFB10;NDUFB2;NDUFB3;NDUFB4;NDUFB5;NDUFB7;NDUFB9;NDUFS2;NDUFS3;NDUFS5;NDUFS6;NDUFS8;NDUFV1;NDUFV2;NDUFV3;NME1;NME2;NUDT5;OLA1;PAICS;PANK2;PANK3;PARK7;PARP1;PDHA1;PDHX;PFKL;PFKP;PGK1;PINK1;PKM;PMPCB;PPCS;PPIF;PPT1;PPT2;PRKAG1;RAN;RFK;RHOA;RHOQ;RNASEH2B;SCD;SDHC;SHMT2;SLC25A1;SLC25A13;SLC25A33;SLC35B2;SLC35B3;STOML2;TECR;TMSB4X;TPI1;UCK2;UCKL1;UQCC2;UQCRB;UQCRC1;UQCRC2;UQCRFS1;UQCRHL;UQCRQ;VCP	geneontology_Biological_Process_noRedundant	met	FOXJ1neg_vs_met
Nuclear Envelope Breakdown	-0.541373	-1.62176	0	0.0204147	44	BANF1;CCNB1;CCNB2;CDK1;CTDNEP1;EMD;LMNB1;LPIN2;NDC1;NUP107;NUP133;NUP153;NUP155;NUP205;NUP35;NUP85;NUP93;PLK1;TMPO;TPR;VRK1	pathway_Reactome	met	FOXJ1neg_vs_met
Interleukin-1 family signaling	-0.498715	-1.61964	0	0.0209149	101	APP;HMGB1;IRAK1;PSMA1;PSMA2;PSMA3;PSMA4;PSMA5;PSMA7;PSMB2;PSMB3;PSMB4;PSMB5;PSMB6;PSMB7;PSMB9;PSMC2;PSMC3;PSMC4;PSMD1;PSMD14;PSMD2;PSMD3;PSMD4;PSMD8;PSME1;PSMF1;PTPN12;PTPN14;RBX1;RPS27A;SEM1;SQSTM1;UBA52	pathway_Reactome	met	FOXJ1neg_vs_met
regulation of plasma lipoprotein particle levels	-0.532996	-1.61817	0.00434783	0.0212356	47	ANXA2;AP2M1;AP2S1;APOA1;ARF1;CLTA;CNPY2;DGAT1;HDLBP;HNRNPK;KHSRP;LPCAT3;NPC2;P4HB;PLTP;PRKACA	geneontology_Biological_Process_noRedundant	met	FOXJ1neg_vs_met
Gap-filling DNA repair synthesis and ligation in TC-NER	-0.523237	-1.61831	0.00423729	0.0212514	55	CUL4B;DDB1;ERCC2;GTF2H4;HMGN1;ISY1;LIG3;PCNA;POLD1;POLD2;POLD4;POLE3;POLR2A;POLR2F;POLR2G;POLR2H;POLR2I;POLR2K;POLR2L;PPIE;PRPF19;RBX1;RFC1;RFC2;RFC3;RFC4;RPA1;RPS27A;TCEA1;UBA52;USP7;XRCC1	pathway_Reactome	met	FOXJ1neg_vs_met
SUMOylation of ubiquitinylation proteins	-0.565059	-1.61726	0.00332963	0.0214449	33	NDC1;NUP107;NUP133;NUP153;NUP155;NUP205;NUP35;NUP62;NUP85;NUP93;PIAS2;PML;RAE1;SUMO1;TPR;TRIM27;UBE2I;VHL	pathway_Reactome	met	FOXJ1neg_vs_met
Formation of the Early Elongation Complex	-0.580055	-1.6157	0.00563698	0.0216575	29	ERCC2;GTF2F2;GTF2H4;NCBP1;NCBP2;NELFA;NELFB;NELFCD;NELFE;POLR2A;POLR2F;POLR2G;POLR2H;POLR2I;POLR2K;POLR2L;SUPT4H1;SUPT5H	pathway_Reactome	met	FOXJ1neg_vs_met
Formation of the HIV-1 Early Elongation Complex	-0.580055	-1.6157	0.00563698	0.0216575	29	ERCC2;GTF2F2;GTF2H4;NCBP1;NCBP2;NELFA;NELFB;NELFCD;NELFE;POLR2A;POLR2F;POLR2G;POLR2H;POLR2I;POLR2K;POLR2L;SUPT4H1;SUPT5H	pathway_Reactome	met	FOXJ1neg_vs_met
Defective B4GALT7 causes EDS, progeroid type	-0.712891	-1.61514	0.0155239	0.0217255	10	AGRN;BGN;HSPG2	pathway_Reactome	met	FOXJ1neg_vs_met
regulation of ATPase activity	-0.523373	-1.61596	0.00105597	0.0217296	54	ATP1B1;ATP1B3;CHTOP;DHX9;DNAJA1;DNAJA2;DNAJB1;DNAJB11;DNAJB2;DNAJB6;DNAJC1;DNAJC10;DNAJC15;DNAJC2;DNAJC9;DYNLL1;DYNLL2;GTF2H4;HNRNPU;METTL21A;PFN1;PPIF;RAB4A;SUMO1;TMSB4X;TPM1;TPM2	geneontology_Biological_Process_noRedundant	met	FOXJ1neg_vs_met
DNA-templated transcription, elongation	-0.513044	-1.61468	0	0.0217728	80	ADRM1;ALYREF;BRD4;CCNK;DDX39B;EAPP;ELOB;ELOC;ELOF1;ENY2;ERCC2;EZH2;GTF2F2;GTF2H4;HMGN1;HNRNPU;HTATSF1;LDB1;NCBP1;NCBP2;NELFA;NELFB;NELFCD;NELFE;PCID2;POLR2A;POLR2F;POLR2G;POLR2H;POLR2I;POLR2K;POLR2L;SSRP1;SUPT16H;SUPT4H1;SUPT5H;TCEA1;THOC1;THOC5;TSFM;WDR61;ZMYND11	geneontology_Biological_Process_noRedundant	met	FOXJ1neg_vs_met
RNA splicing	-0.467732	-1.61437	0	0.0218169	345	AHNAK2;AKAP8L;ALYREF;ARL6IP4;BCAS2;BUD31;C1QBP;C9orf78;CDC5L;CELF1;CLK2;CLNS1A;CPSF1;CPSF4;CPSF7;CSTF1;CSTF3;CTNNBL1;DAZAP1;DDX1;DDX39A;DDX39B;DDX46;DDX47;DHX15;DHX9;EFTUD2;EIF4A3;ELAVL1;ESRP1;FASTK;FUS;GTF2F2;HNRNPA0;HNRNPA1;HNRNPA2B1;HNRNPA3;HNRNPF;HNRNPH3;HNRNPK;HNRNPL;HNRNPLL;HNRNPR;HNRNPU;HNRNPUL1;HSPA1A;HSPA8;HTATSF1;IVNS1ABP;KDM1A;KHDC4;KHDRBS1;KHSRP;LSM10;LSM2;LSM3;LSM4;LSM5;MAGOH;MAGOHB;MBNL1;NCBP1;NCBP2;NONO;NUDT21;PABPC1;PAPOLA;PCBP1;PCBP2;PHF5A;POLR2A;POLR2F;POLR2G;POLR2H;POLR2I;POLR2K;POLR2L;PPIE;PPIH;PPP2CA;PPP2R1A;PRCC;PRDX6;PRMT5;PRPF19;PRPF38A;PRPF8;PTBP2;PTBP3;PUF60;QKI;RALY;RBM17;RBM3;RBM38;RBM4;RBM42;RBM8A;RNPS1;RPS13;RRP1B;RSRC1;RTCB;RTRAF;SAP18;SART1;SART3;SF3A1;SF3A3;SF3B1;SF3B2;SF3B3;SF3B6;SMU1;SNRNP200;SNRPA;SNRPA1;SNRPB;SNRPB2;SNRPC;SNRPD1;SNRPD2;SNRPD3;SNRPE;SNRPF;SNRPG;SNU13;SON;SRPK1;SRPK2;SRRM1;SRRM2;SRSF1;SRSF10;SRSF3;SRSF6;SRSF7;SRSF9;STRAP;SUGP1;SYF2;SYMPK;SYNCRIP;TARDBP;THOC1;THOC5;THOC6;TIA1;TMBIM6;TRA2B;TSEN15;TSEN34;TXNL4A;U2AF2;U2SURP;UBL5;USP4;VIRMA;WBP11;WT1;YBX1;ZC3H13;ZCRB1;ZMAT2	geneontology_Biological_Process_noRedundant	met	FOXJ1neg_vs_met
SUMOylation of DNA damage response and repair proteins	-0.51469	-1.61337	0.00104712	0.021965	67	BMI1;CDKN2A;MDC1;NDC1;NSMCE1;NSMCE2;NUP107;NUP133;NUP153;NUP155;NUP205;NUP35;NUP62;NUP85;NUP93;PARP1;PIAS2;PML;RAD21;RAE1;RNF2;RPA1;SMC1A;SMC3;STAG2;SUMO1;SUMO2;SUMO3;TDG;TPR;UBE2I	pathway_Reactome	met	FOXJ1neg_vs_met
Syndecan interactions	-0.573262	-1.6136	0.00798176	0.0219738	25	COL1A1;COL1A2;COL3A1;FN1;ITGB1	pathway_Reactome	met	FOXJ1neg_vs_met
Attenuation phase	-0.691634	-1.61308	0.00632911	0.0219851	12	DNAJB1;FKBP4;HSF1;HSP90AA1;HSP90AB1;HSPA1A;HSPA1B;HSPA8	pathway_Reactome	met	FOXJ1neg_vs_met
Export of Viral Ribonucleoproteins from Nucleus	-0.583687	-1.61296	0.00226244	0.0219879	29	HSPA1A;HSPA1B;NDC1;NUP107;NUP133;NUP153;NUP155;NUP205;NUP35;NUP62;NUP85;NUP93;RAE1;RAN;TPR;XPO1	pathway_Reactome	met	FOXJ1neg_vs_met
body morphogenesis	-0.561602	-1.61266	0.00449944	0.0219963	33	ARID5B;ASPH;ATP6AP2;COL1A1;DAG1;GNAS;LEF1;LRP6;MMP2;PHLDB1;SCX;SGPL1;SKI;SSBP3;STRA6	geneontology_Biological_Process_noRedundant	met	FOXJ1neg_vs_met
non-recombinational repair	-0.520502	-1.61149	0.00106157	0.0220068	59	ACTR2;BABAM1;BABAM2;BRCC3;CYREN;DEK;DTX3L;ERCC1;HMGA2;HSF1;KDM2A;LIG3;MAD2L2;MDC1;MRE11;NBN;NSD2;NSMCE2;PARP9;PAXX;PRKDC;PRPF19;PSMD14;RBBP8;RIF1;RNF138;SHLD2;SUMO1;UBE2V2;XRCC1;XRCC5;XRCC6	geneontology_Biological_Process_noRedundant	met	FOXJ1neg_vs_met
COPI-independent Golgi-to-ER retrograde traffic	-0.557743	-1.61184	0.00895857	0.022047	34	ACTR1A;BICD1;CAPZA1;CAPZA2;CAPZB;DCTN1;DCTN2;DCTN5;DYNC1H1;DYNC1I2;DYNC1LI2;DYNLL1;DYNLL2;GALNT1;GALNT2;PAFAH1B3;RAB6A;TUBA1C;TUBB2B;TUBB4B;TUBB6	pathway_Reactome	met	FOXJ1neg_vs_met
mRNA processing	-0.465076	-1.61222	0	0.0220476	386	ADAR;AKAP8L;ALYREF;APP;ARL6IP4;AURKAIP1;BCAS2;BUD31;C1QBP;C9orf78;CCNB1;CDC5L;CDK11A;CELF1;CHTOP;CLNS1A;CPSF1;CPSF4;CPSF6;CPSF7;CSTF1;CSTF3;CTNNBL1;DAZAP1;DDX1;DDX39A;DDX39B;DDX46;DDX47;DHX15;DHX36;DHX9;EFTUD2;EIF4A3;ELAVL1;ERCC2;ESRP1;FUS;GTF2F2;GTF2H4;HNRNPA0;HNRNPA1;HNRNPA2B1;HNRNPA3;HNRNPF;HNRNPH3;HNRNPK;HNRNPL;HNRNPLL;HNRNPR;HNRNPU;HNRNPUL1;HSF1;HSPA8;HTATSF1;KDM1A;KHDC4;KHDRBS1;KHSRP;LSM10;LSM2;LSM3;LSM4;LSM5;MAGOH;MAGOHB;MBNL1;MTPAP;NBDY;NCBP1;NCBP2;NELFE;NONO;NUDT21;PABPC1;PABPC1L;PAPOLA;PCBP1;PCBP2;PHF5A;PNPT1;POLR2A;POLR2F;POLR2G;POLR2H;POLR2I;POLR2K;POLR2L;PPIE;PPIH;PRCC;PRDX6;PRKACA;PRMT5;PRPF19;PRPF38A;PRPF8;PTBP2;PTBP3;PUF60;QKI;RALY;RAMAC;RBM17;RBM27;RBM3;RBM38;RBM4;RBM42;RBM8A;RNMT;RNPS1;RRP1B;RSRC1;SAP18;SARNP;SART1;SART3;SF3A1;SF3A3;SF3B1;SF3B2;SF3B3;SF3B6;SLBP;SMU1;SNRNP200;SNRPA;SNRPA1;SNRPB;SNRPB2;SNRPC;SNRPD1;SNRPD2;SNRPD3;SNRPE;SNRPF;SNRPG;SNU13;SON;SRPK1;SRPK2;SRRM1;SRRM2;SRRT;SRSF1;SRSF10;SRSF3;SRSF6;SRSF7;SRSF9;SSU72;STRAP;SUGP1;SUPT5H;SYF2;SYMPK;SYNCRIP;TARDBP;TBRG4;THOC1;THOC5;THOC6;TIA1;TRA2B;TSEN15;TSEN34;TXNL4A;U2AF2;U2SURP;UBL5;USP4;VIRMA;WBP11;XRN2;YBX1;ZC3H11A;ZC3H13;ZC3H14;ZCRB1;ZMAT2	geneontology_Biological_Process_noRedundant	met	FOXJ1neg_vs_met
Transcription-Coupled Nucleotide Excision Repair (TC-NER)	-0.510142	-1.61157	0.00315457	0.022058	66	COPS3;COPS5;COPS6;CUL4B;DDB1;ERCC1;ERCC2;GPS1;GTF2H4;HMGN1;ISY1;LIG3;PCNA;POLD1;POLD2;POLD4;POLE3;POLR2A;POLR2F;POLR2G;POLR2H;POLR2I;POLR2K;POLR2L;PPIE;PRPF19;RBX1;RFC1;RFC2;RFC3;RFC4;RPA1;RPS27A;TCEA1;UBA52;USP7;XRCC1	pathway_Reactome	met	FOXJ1neg_vs_met
Conversion from APC/C:Cdc20 to APC/C:Cdh1 in late anaphase	-0.66391	-1.61191	0.00614251	0.02209	14	ANAPC11;ANAPC15;ANAPC16;ANAPC5;CDC16;CDC20;CDC26;CDC27;UBE2C;UBE2E1	pathway_Reactome	met	FOXJ1neg_vs_met
genetic imprinting	-0.664295	-1.61073	0.0101138	0.0221419	14	DNMT3A;GNAS;IGF2;PCGF3;PIK3CA;RTF2;TRIM28	geneontology_Biological_Process_noRedundant	met	FOXJ1neg_vs_met
Golgi Cisternae Pericentriolar Stack Reorganization	-0.666293	-1.60974	0.00981595	0.0223435	14	CCNB1;CCNB2;CDK1;GORASP2;PLK1;RAB1B;RAB2A	pathway_Reactome	met	FOXJ1neg_vs_met
cytokinesis	-0.493088	-1.6081	0	0.0226877	96	ACTR2;ACTR3;ANLN;ARF1;AURKB;BIRC6;CALM1;CDC25B;CDC42;CENPA;CEP55;CFL1;CHMP1A;CHMP1B;CHMP4B;CHMP4C;CHMP5;CUL3;CUL7;ECT2;GIPC1;GIT1;INCENP;IST1;JTB;KLHL9;LZTS2;MYH10;MYH9;NUP62;NUSAP1;PDCD6IP;PIN1;PKP4;PLK1;PRC1;RAB11A;RAB35;RACGAP1;RHOA;RHOC;SH3GLB1;SON;SPAST;SPTBN1;STMN1;WASHC5	geneontology_Biological_Process_noRedundant	met	FOXJ1neg_vs_met
Viral Messenger RNA Synthesis	-0.552746	-1.60769	0.00216216	0.0227413	39	GTF2F2;NDC1;NUP107;NUP133;NUP153;NUP155;NUP205;NUP35;NUP62;NUP85;NUP93;POLR2A;POLR2F;POLR2G;POLR2H;POLR2I;POLR2K;POLR2L;RAE1;TPR	pathway_Reactome	met	FOXJ1neg_vs_met
Neutrophil degranulation	-0.469939	-1.60811	0	0.0227514	326	ACTR2;AGPAT2;ALDOA;ANXA2;AOC1;APRT;ARPC5;ATP6AP2;ATP6V0C;B2M;B4GALT1;BRI3;BST2;CAND1;CAP1;CCT2;CCT8;CD47;CD59;CD63;CKAP4;CNN2;COMMD3;COPB1;COTL1;CPNE1;CPNE3;CSNK2B;CST3;CSTB;CTSA;CTSB;CTSC;CTSD;CTSZ;CYBA;CYFIP1;DDOST;DERA;DGAT1;DSP;DYNC1H1;DYNLL1;ERP44;FTH1;GCA;GDI2;GMFG;GNS;GOLGA7;GPI;GRN;GSDMD;GSN;GSTP1;HEBP2;HLA-B;HLA-C;HMGB1;HSP90AA1;HSP90AB1;HSPA1A;HSPA1B;HSPA8;HUWE1;IDH1;ILF2;IQGAP1;IST1;ITGAV;KPNB1;LAMP1;LAMP2;LAMTOR1;LAMTOR2;LPCAT1;LTA4H;MAGT1;MAN2B1;MIF;MLEC;MMP9;NAPRT;NME2;NPC2;NRAS;ORMDL3;PDAP1;PDXK;PFKL;PKM;PNP;PPIA;PPIE;PRDX4;PRDX6;PSMA2;PSMA5;PSMB7;PSMC2;PSMC3;PSMD1;PSMD14;PSMD2;PSMD3;PYCARD;RAB5B;RAB6A;RAB7A;RAP1A;RHOA;S100A11;S100A8;S100A9;SDCBP;SERPINA1;SLC44A2;SPTAN1;SRP14;SURF4;TCIRG1;TIMP2;TMEM179B;TMEM30A;TSPAN14;TUBB;TUBB4B;TXNDC5;VAMP8;VCL;VCP;XRCC5;XRCC6;YPEL5	pathway_Reactome	met	FOXJ1neg_vs_met
RNA Polymerase III Transcription Termination	-0.61669	-1.60695	0.00838323	0.0228144	19	NFIB;POLR1D;POLR2F;POLR2H;POLR2K;POLR2L;POLR3A;SSB	pathway_Reactome	met	FOXJ1neg_vs_met
ER to Golgi Anterograde Transport	-0.487615	-1.60713	0	0.0228224	114	ACTR1A;ARF1;ARF3;ARF4;ARF5;ARFGAP1;BET1;CAPZA1;CAPZA2;CAPZB;CD59;CNIH1;COG2;COPA;COPB1;COPB2;COPE;COPG1;COPG2;COPZ1;CTSC;CTSZ;DCTN1;DCTN2;DYNC1H1;DYNC1I2;DYNC1LI2;DYNLL1;DYNLL2;GOLGB1;KDELR1;KDELR2;LMAN2;MCFD2;MIA3;PPP6R3;PREB;RAB1A;RAB1B;SEC13;SEC16A;SEC22B;SEC23IP;SEC31A;SERPINA1;SPTAN1;SPTBN1;STX5;TFG;TMED10;TMED2;TMED3;TMED9;TRAPPC10;TRAPPC3;TRAPPC6A;TRAPPC9;TUBA1C;TUBB2B;TUBB4B;TUBB6;YKT6	pathway_Reactome	met	FOXJ1neg_vs_met
chromosome segregation	-0.474339	-1.60646	0	0.0229003	191	ACTR2;ACTR3;AKAP8L;ANAPC11;ANAPC15;ANAPC5;AURKB;BIRC5;BOD1;BUB3;CCNB1;CDC20;CDC26;CDC27;CDC42;CENPW;CENPX;CEP55;CHMP1B;CHMP4B;CHMP4C;CHMP5;CIAO2A;CTNNB1;CUL3;DDX11;DYNC1H1;ECT2;ERCC2;HJURP;HNRNPU;INCENP;KIF2C;KIFC1;KPNB1;MAD2L2;MCMBP;MIS18A;MKI67;NAA50;NCAPD2;NDC1;NEK2;NSMCE2;NUMA1;NUSAP1;PCID2;PDCD6IP;PDS5A;PHB2;PHF13;PLK1;PPP2R1A;PRC1;PSMG2;PTTG1;PUM2;RAB11A;RACGAP1;RAD21;RAN;RCC1;RCC2;RIOK3;RMI2;RPS3;SLC25A5;SMC1A;SMC3;SMC4;SRPK1;STAG2;TACC3;TOP1;TOP2A;TOP2B;TPR;TRAPPC12;TRIP13;UBE2B;UBE2I;ZWINT	geneontology_Biological_Process_noRedundant	met	FOXJ1neg_vs_met
Golgi-to-ER retrograde transport	-0.500448	-1.60584	0	0.0230189	87	ACTR1A;ARF1;ARF3;ARF4;ARF5;ARFGAP1;BICD1;CAPZA1;CAPZA2;CAPZB;COPA;COPB1;COPB2;COPE;COPG1;COPG2;COPZ1;DCTN1;DCTN2;DCTN5;DYNC1H1;DYNC1I2;DYNC1LI2;DYNLL1;DYNLL2;GALNT1;GALNT2;KDELR1;KDELR2;KIF11;KIF1B;KIF2C;KIF5B;KIFC1;KLC1;KLC2;NBAS;PAFAH1B3;RAB1A;RAB1B;RAB6A;RACGAP1;SEC22B;SURF4;TMED10;TMED2;TMED3;TMED9;TUBA1C;TUBB2B;TUBB4B;TUBB6	pathway_Reactome	met	FOXJ1neg_vs_met
G0 to G1 transition	-0.572948	-1.60526	0.00451467	0.0231505	30	CBX3;CBX5;E2F1;EHMT1;EHMT2;EZH2;RBBP7;RBBP8;RHNO1;RYBP;TFDP1;TFDP2	geneontology_Biological_Process_noRedundant	met	FOXJ1neg_vs_met
Base Excision Repair	-0.554121	-1.60429	0.0102273	0.023286	32	APEX1;BPHL;LIG3;MBD4;NTHL1;PARP1;PCNA;POLB;POLD1;POLD2;POLD4;POLE3;RFC1;RFC2;RFC3;RFC4;RPA1;TDG;UNG;XRCC1	pathway_Reactome	met	FOXJ1neg_vs_met
Resolution of Abasic Sites (AP sites)	-0.554121	-1.60429	0.0102273	0.023286	32	APEX1;BPHL;LIG3;MBD4;NTHL1;PARP1;PCNA;POLB;POLD1;POLD2;POLD4;POLE3;RFC1;RFC2;RFC3;RFC4;RPA1;TDG;UNG;XRCC1	pathway_Reactome	met	FOXJ1neg_vs_met
Inhibition of the proteolytic activity of APC/C required for the onset of anaphase by mitotic spindle checkpoint components	-0.644556	-1.60352	0.00605327	0.0233167	16	ANAPC11;ANAPC15;ANAPC16;ANAPC5;BUB3;CDC16;CDC20;CDC26;CDC27;UBE2C;UBE2E1	pathway_Reactome	met	FOXJ1neg_vs_met
Inactivation of APC/C via direct inhibition of the APC/C complex	-0.644556	-1.60352	0.00605327	0.0233167	16	ANAPC11;ANAPC15;ANAPC16;ANAPC5;BUB3;CDC16;CDC20;CDC26;CDC27;UBE2C;UBE2E1	pathway_Reactome	met	FOXJ1neg_vs_met
chromatin assembly or disassembly	-0.498883	-1.60226	0	0.0236273	84	ARID2;ASF1B;BAZ1B;CDKN2A;CENPA;CENPO;CENPW;CENPX;DAXX;HAT1;HJURP;HMGA1;HMGA2;HMGB1;HMGB2;HP1BP3;IPO4;MCM2;MIS18A;MTA2;NAP1L1;NASP;NOC2L;POLE3;RBBP4;RBBP7;RUVBL1;SART3;SET;SMARCA4;SMARCB1;SMARCC1;SMARCC2;SMARCE1;SUPT16H;TLK1;TP53;TPR	geneontology_Biological_Process_noRedundant	met	FOXJ1neg_vs_met
Advanced glycosylation endproduct receptor signaling	-0.70808	-1.60051	0.00758534	0.0240632	10	APP;CAPZA1;DDOST;HMGB1;PRKCSH	pathway_Reactome	met	FOXJ1neg_vs_met
Protein folding	-0.516998	-1.59953	0.00314795	0.0242866	58	CCT2;CCT3;CCT4;CCT5;CCT6A;CCT7;CCT8;CSNK2B;FBXW2;FBXW5;FKBP9;GNAI3;GNB1;GNB2;GNG5;NOP56;PFDN2;PFDN4;PFDN6;TBCB;TP53;TUBA1C;TUBB2B;TUBB4B;VBP1;XRN2	pathway_Reactome	met	FOXJ1neg_vs_met
Condensation of Prophase Chromosomes	-0.669865	-1.59803	0.0124378	0.0246251	12	CCNB1;CDK1;NCAPG2;PLK1;SET;SMC4	pathway_Reactome	met	FOXJ1neg_vs_met
Transport to the Golgi and subsequent modification	-0.479657	-1.59816	0.00100908	0.0246458	130	ARF1;ARF3;ARF4;ARF5;ARFGAP1;B4GALT1;B4GALT2;B4GALT3;B4GALT5;BET1;CAPZA1;CAPZA2;CAPZB;CD59;CNIH1;COG2;COPA;COPB1;COPB2;COPE;COPG1;COPG2;COPZ1;CTSC;CTSZ;DCTN2;DYNC1H1;DYNC1I2;DYNC1LI2;DYNLL1;GOLGB1;KDELR1;KDELR2;LMAN2;MGAT1;MGAT4B;MIA3;PPP6R3;PREB;RAB1A;RAB1B;SEC13;SEC22B;SEC31A;SERPINA1;SPTAN1;SPTBN1;STX5;TFG;TMED10;TMED2;TMED3;TMED9;TRAPPC3;TRAPPC6A;TRAPPC9;TUBA1C;TUBB2B;TUBB4B;TUBB6;YKT6	pathway_Reactome	met	FOXJ1neg_vs_met
ribose phosphate biosynthetic process	-0.472785	-1.59642	0	0.0250537	163	ADSL;AK2;ALDOA;ATIC;ATP5F1A;ATP5F1B;ATP5F1C;ATP5F1E;ATP5MC2;ATP5MC3;ATP5ME;ATP5MF;ATP5MG;ATP5PB;ATP5PD;ATP5PF;ATP5PO;CAD;COX5B;CTPS1;CYC1;DHTKD1;DLD;ELOVL1;ENO1;ENO2;FASN;G6PD;GART;GMPS;GPI;GUK1;HACD2;HK1;HPRT1;HSD17B12;LDHA;MPC2;NME1;NME2;PAICS;PANK2;PANK3;PARP1;PDHX;PFKL;PFKP;PGK1;PINK1;PKM;PPCS;PPT1;PRKAG1;RFK;SCD;SLC25A1;SLC25A13;SLC35B2;SLC35B3;STOML2;TECR;TMSB4X;TPI1;UCK2;UCKL1;VCP	geneontology_Biological_Process_noRedundant	met	FOXJ1neg_vs_met
Interleukin-10 signaling	0.541044	2.01277	0	0.0251789	28	CCL2;CCL3;CCL3L3;CCL5;CCR5;CXCL2	pathway_Reactome	FOXJ1neg	FOXJ1neg_vs_met
E2F mediated regulation of DNA replication	-0.61649	-1.59457	0.0240826	0.025536	19	CCNB1;CDK1;E2F1;MCM8;POLA2;PPP2CA;PPP2R1A;PRIM2;TFDP1;TFDP2	pathway_Reactome	met	FOXJ1neg_vs_met
DNA Repair	-0.466953	-1.59371	0	0.025555	200	ACTL6A;APEX1;ATR;BABAM1;BABAM2;BAZ1B;BPHL;BRCC3;CENPX;CHEK2;COPS3;COPS5;COPS6;CUL4B;DDB1;ERCC1;ERCC2;FAAP20;FANCI;GPS1;GTF2H4;HMGN1;HUS1;ISG15;ISY1;KPNA2;LIG3;MAD2L2;MAPK8;MBD4;MDC1;MGMT;MRE11;MSH2;MSH6;NBN;NSD2;NTHL1;PARP1;PCLAF;PCNA;POLB;POLD1;POLD2;POLD4;POLE3;POLR2A;POLR2F;POLR2G;POLR2H;POLR2I;POLR2K;POLR2L;PPIE;PPP4C;PPP5C;PRKDC;PRPF19;RAD23A;RAD23B;RBBP8;RBX1;RFC1;RFC2;RFC3;RFC4;RHNO1;RIF1;RMI2;RPA1;RPS27A;RUVBL1;SUMO1;SUMO2;SUMO3;TCEA1;TDG;TDP2;TIMELESS;TOPBP1;TP53;UBA52;UBE2B;UBE2I;UBE2L6;UBE2T;UBE2V2;UFD1;UNG;USP1;USP7;VCP;WDR48;XRCC1;XRCC5;XRCC6;YY1	pathway_Reactome	met	FOXJ1neg_vs_met
Transcription of E2F targets under negative control by p107 (RBL1) and p130 (RBL2) in complex with HDAC1	-0.67571	-1.59385	0.0148699	0.0255938	13	CDK1;E2F1;MYBL2;TFDP1;TFDP2	pathway_Reactome	met	FOXJ1neg_vs_met
Ub-specific processing proteases	-0.479547	-1.59393	0	0.0256487	130	ADRM1;AXIN1;CDC20;FKBP8;HGS;IFIH1;MAT2B;OTUB1;POLB;PSMA1;PSMA2;PSMA3;PSMA4;PSMA5;PSMA6;PSMA7;PSMB2;PSMB3;PSMB4;PSMB5;PSMB6;PSMB7;PSMB9;PSMC1;PSMC2;PSMC3;PSMC4;PSMD1;PSMD10;PSMD14;PSMD2;PSMD3;PSMD4;PSMD5;PSMD8;PSME1;PSME2;PSME3;PSME4;PSMF1;RPS27A;RUVBL1;SEM1;SKP2;SMAD2;SMAD4;SMAD7;SNX3;SUDS3;TADA3;TAF10;TGFBR1;TOMM20;TP53;TRAF2;TRRAP;UBA52;UFD1;USP14;USP16;USP22;USP4;USP48;USP5;USP7;USP8;VDAC1;VDAC2;VDAC3	pathway_Reactome	met	FOXJ1neg_vs_met
IRAK1 recruits IKK complex	-0.707117	-1.59273	0.0126422	0.0257017	10	IRAK1;RPS27A;UBA52	pathway_Reactome	met	FOXJ1neg_vs_met
IRAK1 recruits IKK complex upon TLR7/8 or 9 stimulation	-0.707117	-1.59273	0.0126422	0.0257017	10	IRAK1;RPS27A;UBA52	pathway_Reactome	met	FOXJ1neg_vs_met
neuropeptide signaling pathway	0.512831	1.99907	0	0.0257718	30	CYSLTR1;GALR3;GLRB;GPR149;GPR83;GRP;LTB4R2;MCHR2;NMS;NPFF;NPY1R;OPRD1;OPRK1;PCSK1N;PNOC;POMC;PROK2;PROKR1;PYY;SSTR4;TENM1;TYRO3	geneontology_Biological_Process_noRedundant	FOXJ1neg	FOXJ1neg_vs_met
microtubule cytoskeleton organization involved in mitosis	-0.48627	-1.59222	0	0.0257967	101	ARHGEF2;AURKB;BCCIP;CCNB1;CDC20;CENPA;CHMP1A;CHMP1B;CHMP4B;CHMP4C;CHMP5;DCTN1;DCTN2;DYNC1H1;FLNA;GPSM2;HNRNPU;HSPA1A;KIFC1;KPNB1;MAP4;MECP2;MYBL2;NDE1;NEK2;NUMA1;NUP62;NUSAP1;PCNT;PDCD6IP;PLK1;PRC1;PSRC1;RAB11A;RACGAP1;RAE1;RAN;RCC1;RHOA;SMC1A;SMC3;SPAST;STAG2;STMN1;TACC3;TPR;TPX2;TTK;VCP	geneontology_Biological_Process_noRedundant	met	FOXJ1neg_vs_met
tRNA processing in the nucleus	-0.532386	-1.59159	0.00433369	0.0259306	44	CPSF1;CPSF4;DDX1;NDC1;NUP107;NUP133;NUP153;NUP155;NUP205;NUP35;NUP62;NUP85;NUP93;POP4;RAE1;RAN;RTCB;RTRAF;TPR;TSEN15;TSEN34;XPOT	pathway_Reactome	met	FOXJ1neg_vs_met
generation of precursor metabolites and energy	-0.462651	-1.59098	0	0.0260794	313	ADSL;AKR1A1;AKR1B1;AKT1;ALDOA;ASPH;ATP5F1A;ATP5F1B;ATP5F1C;ATP5F1E;ATP5ME;ATP5MF;ATP5PB;ATP5PD;ATP5PF;ATP5PO;C15orf48;CCNB1;CDK1;CHCHD10;COQ9;COX17;COX5A;COX5B;COX6A1;COX6B1;COX6C;COX7A2;COX7A2L;COX7B;COX8A;CS;CYBA;CYC1;DHRS3;DHTKD1;DLD;DNAJC15;ENO1;ETFA;FAHD1;GFPT1;GLRX3;GNAS;GPD2;GPI;GSK3A;GSK3B;GYS1;HK1;HMGB1;IDH1;IDH2;IDH3B;IGF2;LDHA;MDH1;MDH2;NDUFA1;NDUFA12;NDUFA2;NDUFA9;NDUFAB1;NDUFB1;NDUFB10;NDUFB2;NDUFB3;NDUFB4;NDUFB7;NDUFB9;NDUFS2;NDUFS3;NDUFS5;NDUFS6;NDUFS8;NDUFV1;NDUFV2;NDUFV3;NQO1;PARK7;PFKL;PFKP;PGK1;PHGDH;PIK3CA;PINK1;PKM;PMPCB;POR;PPIF;PPP1CA;PPP1CB;PPP1CC;PRELID1;SDHB;SDHC;SH3BGRL3;SHMT2;SLC25A13;SLC25A33;STOML2;TBRG4;TPI1;TRAP1;UGDH;UQCC2;UQCRB;UQCRC1;UQCRC2;UQCRFS1;UQCRQ;VCP;XDH	geneontology_Biological_Process_noRedundant	met	FOXJ1neg_vs_met
Tie2 Signaling	-0.65479	-1.59057	0.0148699	0.0261019	13	GRB2;GRB7;KRAS;NRAS;PIK3CA;PIK3R2;SHC1;SOS1	pathway_Reactome	met	FOXJ1neg_vs_met
Citric acid cycle (TCA cycle)	-0.604627	-1.59071	0.00473373	0.026118	20	CS;DLD;FAHD1;FH;IDH2;IDH3B;MDH2;ME2;SDHA;SDHB;SDHC;SDHD;SUCLG1	pathway_Reactome	met	FOXJ1neg_vs_met
Mitochondrial biogenesis	-0.502362	-1.58999	0.00104167	0.0262155	71	ATP5F1A;ATP5F1B;ATP5F1C;ATP5F1E;ATP5MC3;ATP5ME;ATP5MF;ATP5PB;ATP5PD;ATP5PF;ATP5PO;CALM1;CALM2;CARM1;CHCHD3;DNAJC11;HCFC1;HSPA9;IDH2;MICOS10;MTX2;SIRT5;TBL1XR1	pathway_Reactome	met	FOXJ1neg_vs_met
RA biosynthesis pathway	0.634164	2.01722	0	0.0265336	14	AKR1C3;ALDH1A1;ALDH1A2;RDH13;SDR16C5	pathway_Reactome	FOXJ1neg	FOXJ1neg_vs_met
VEGFR2 mediated vascular permeability	-0.596897	-1.58772	0.0155317	0.0268658	22	AKT1;AKT2;CALM1;CALM2;CALM3;CTNNA1;CTNNB1;HSP90AA1;JUP;MLST8;MTOR;PAK1;PAK2;VAV3	pathway_Reactome	met	FOXJ1neg_vs_met
Protein localization	-0.49057	-1.58675	0.00206186	0.0270514	93	AGPS;ATP5F1A;ATP5F1B;CHCHD10;CHCHD2;CHCHD3;COX17;CS;CYC1;ECH1;GNPAT;GSTK1;HACL1;HSPA9;HSPD1;IDH1;MPV17;MTX1;MTX2;PEX10;PEX26;PHYH;PITRM1;PMPCB;RPS27A;SLC25A13;SLC25A6;TIMM10;TIMM13;TIMM17A;TIMM17B;TIMM23;TIMM50;TIMM8B;TOMM20;TOMM22;TOMM40;TOMM5;TOMM6;TYSND1;UBA52;VDAC1;ZFAND6	pathway_Reactome	met	FOXJ1neg_vs_met
Sema3A PAK dependent Axon repulsion	-0.671734	-1.58635	0.0133983	0.0271256	13	CFL1;HSP90AA1;HSP90AB1;LIMK1;PAK1;PAK2;PLXNA1;PLXNA3;SEMA3A	pathway_Reactome	met	FOXJ1neg_vs_met
regulation of membrane permeability	-0.508695	-1.58569	0.0031679	0.0272482	62	ALKBH7;BAK1;CASP8;CHCHD10;E2F1;F11R;GSK3A;GSK3B;HSPA1A;LAPTM4B;PDCD6IP;PPIF;RHOT2;SLC25A5;SLC35F6;TFDP1;TFDP2;TMEM14A;TP53;YWHAB;YWHAE;YWHAG;YWHAH;YWHAQ;YWHAZ	geneontology_Biological_Process_noRedundant	met	FOXJ1neg_vs_met
Cellular responses to stress	-0.460104	-1.58152	0	0.0284872	294	ACTR1A;ANAPC11;ANAPC15;ANAPC16;ANAPC5;ANAPC7;ATOX1;BMI1;CAMK2G;CAPZA1;CAPZA2;CAPZB;CCNE1;CDC16;CDC26;CDC27;CDK4;CDK6;CDKN2A;CYBA;DCTN1;DCTN2;DNAJA1;DNAJA2;DNAJB1;DNAJB6;DNAJC2;DYNC1H1;DYNC1I2;DYNC1LI2;DYNLL1;DYNLL2;E2F1;E2F3;EGLN2;EHMT1;EHMT2;ELOB;ELOC;EZH2;FKBP4;GPX1;GPX3;GSK3B;GSTP1;HIF3A;HIGD1A;HMGA1;HMGA2;HSF1;HSP90AA1;HSP90AB1;HSPA13;HSPA14;HSPA1A;HSPA1B;HSPA4;HSPA5;HSPA8;HSPA9;HSPH1;LMNB1;MAP4K4;MAPK14;MAPK8;MAPK9;MAPKAPK2;MLST8;MRE11;MTOR;NBN;NDC1;NUP107;NUP133;NUP153;NUP155;NUP205;NUP35;NUP62;NUP85;NUP93;P4HB;PHC1;PRDX1;PRDX2;PRDX3;PRDX5;PRDX6;PSMA1;PSMA2;PSMA3;PSMA4;PSMA5;PSMA6;PSMA7;PSMB2;PSMB3;PSMB4;PSMB5;PSMB6;PSMB7;PSMB9;PSMC1;PSMC2;PSMC3;PSMC4;PSMD1;PSMD10;PSMD14;PSMD2;PSMD3;PSMD4;PSMD5;PSMD8;PSME1;PSME2;PSME3;PSME4;PSMF1;RAE1;RBBP4;RBBP7;RBX1;RNF2;RPA1;RPS19BP1;RPS27A;SEM1;SOD1;SP1;ST13;STIP1;TERF1;TFDP1;TFDP2;TP53;TPR;TUBA1C;TUBB2B;TUBB4B;TUBB6;TXN;TXN2;TXNRD1;UBA52;UBE2C;UBE2E1;VCP;VEGFA;VHL;YWHAE	pathway_Reactome	met	FOXJ1neg_vs_met
RNA Polymerase I Transcription	-0.547782	-1.58179	0.00887902	0.0285259	37	CBX3;CHD4;EHMT2;GATAD2B;GTF2H4;HDAC2;MBD2;MTA1;MTA2;MTA3;POLR1D;POLR2F;POLR2H;POLR2K;POLR2L;RBBP4;RBBP7	pathway_Reactome	met	FOXJ1neg_vs_met
MAP2K and MAPK activation	-0.573767	-1.58155	0.00447928	0.0285396	28	CSK;FN1;IQGAP1;KRAS;LAMTOR2;NRAS;PEBP1;RAF1;RAP1A;SRC;TLN1;VCL;YWHAB	pathway_Reactome	met	FOXJ1neg_vs_met
Formation of TC-NER Pre-Incision Complex	-0.528213	-1.57984	0.0076087	0.0290161	44	COPS5;COPS6;DDB1;GPS1;GTF2H4;HMGN1;POLR2F;POLR2G;POLR2H;POLR2I;POLR2K;POLR2L;PPIE;PRPF19;RBX1;RPS27A;TCEA1;UBA52	pathway_Reactome	met	FOXJ1neg_vs_met
Processing of Capped Intronless Pre-mRNA	-0.577835	-1.57864	0.0139373	0.0293322	25	CPSF1;CPSF4;CPSF7;CSTF1;CSTF3;NCBP1;NCBP2;NUDT21;PAPOLA;SLBP;SNRPB;SNRPD3;SNRPE;SNRPF;SNRPG;SYMPK	pathway_Reactome	met	FOXJ1neg_vs_met
mitochondrion morphogenesis	-0.626463	-1.57616	0.014742	0.0298968	16	DNM1L;FIS1;MFF;MTM1;NDUFS6;OPA1;PANK2;PNPT1;SLIRP;SSBP1;SUPV3L1	geneontology_Biological_Process_noRedundant	met	FOXJ1neg_vs_met
Interactions of Vpr with host cellular proteins	-0.552691	-1.57633	0.00883978	0.0299244	32	BANF1;HMGA1;KPNA1;NDC1;NUP107;NUP133;NUP153;NUP155;NUP205;NUP35;NUP62;NUP85;NUP93;RAE1;SLC25A5;SLC25A6;TPR	pathway_Reactome	met	FOXJ1neg_vs_met
Cellular responses to external stimuli	-0.456568	-1.57664	0	0.0299472	349	ACTR1A;ANAPC11;ANAPC15;ANAPC16;ANAPC5;ANAPC7;ATG101;ATG13;ATG3;ATG9A;ATOX1;BMI1;CAMK2G;CAPZA1;CAPZA2;CAPZB;CCNE1;CDC16;CDC26;CDC27;CDK4;CDK6;CDKN2A;CHMP4B;CHMP4C;CYBA;DCTN1;DCTN2;DNAJA1;DNAJA2;DNAJB1;DNAJB6;DNAJC2;DYNC1H1;DYNC1I2;DYNC1LI2;DYNLL1;DYNLL2;E2F1;E2F3;EGLN2;EHMT1;EHMT2;ELOB;ELOC;EZH2;FKBP4;GABARAP;GPX1;GPX3;GSK3B;GSTP1;HIF3A;HIGD1A;HMGA1;HMGA2;HSF1;HSP90AA1;HSP90AB1;HSPA13;HSPA14;HSPA1A;HSPA1B;HSPA4;HSPA5;HSPA8;HSPA9;HSPH1;LAMTOR1;LAMTOR2;LAMTOR4;LAMTOR5;LMNB1;MAP4K4;MAPK14;MAPK8;MAPK9;MAPKAPK2;MLST8;MRE11;MT1E;MT1F;MT1G;MT1M;MT1X;MT2A;MTMR14;MTOR;NBN;NDC1;NUP107;NUP133;NUP153;NUP155;NUP205;NUP35;NUP62;NUP85;NUP93;P4HB;PHC1;PRDX1;PRDX2;PRDX3;PRDX5;PRDX6;PRKAG1;PSMA1;PSMA2;PSMA3;PSMA4;PSMA5;PSMA6;PSMA7;PSMB2;PSMB3;PSMB4;PSMB5;PSMB6;PSMB7;PSMB9;PSMC1;PSMC2;PSMC3;PSMC4;PSMD1;PSMD10;PSMD14;PSMD2;PSMD3;PSMD4;PSMD5;PSMD8;PSME1;PSME2;PSME3;PSME4;PSMF1;RAE1;RBBP4;RBBP7;RBX1;RHEB;RNF2;RPA1;RPS19BP1;RPS27A;SEM1;SOD1;SP1;ST13;STIP1;TERF1;TFDP1;TFDP2;TP53;TPR;TSC2;TUBA1C;TUBB2B;TUBB4B;TUBB6;TXN;TXN2;TXNRD1;UBA52;UBE2C;UBE2E1;VCP;VEGFA;VHL;YWHAE	pathway_Reactome	met	FOXJ1neg_vs_met
neutrophil mediated immunity	-0.460486	-1.57633	0	0.0299949	337	ACTR2;AGPAT2;ALDOA;ANXA2;AOC1;APRT;ARPC5;ATP6AP2;ATP6V0C;B2M;B4GALT1;BCR;BRI3;BST2;CAND1;CAP1;CCT2;CCT8;CD47;CD59;CD63;CKAP4;CNN2;COMMD3;COPB1;COTL1;CPNE1;CPNE3;CSNK2B;CST3;CSTB;CTSA;CTSB;CTSC;CTSD;CTSZ;CYBA;CYFIP1;DDOST;DERA;DGAT1;DSP;DYNC1H1;DYNLL1;ERP44;FTH1;GCA;GDI2;GMFG;GNS;GOLGA7;GPI;GRN;GSDMD;GSN;GSTP1;HEBP2;HMGB1;HSP90AA1;HSP90AB1;HSPA1A;HSPA8;HUWE1;IDH1;ILF2;IQGAP1;IST1;ITGAV;JAGN1;KMT2E;KPNB1;LAMP1;LAMP2;LAMTOR1;LAMTOR2;LPCAT1;LTA4H;MAGT1;MAN2B1;MIF;MLEC;MMP9;NAPRT;NME2;NPC2;NRAS;ORMDL3;PDAP1;PDXK;PFKL;PKM;PNP;PPIA;PPIE;PRDX4;PRDX6;PSMA2;PSMA5;PSMB7;PSMC2;PSMC3;PSMD1;PSMD14;PSMD2;PSMD3;PYCARD;RAB5B;RAB6A;RAB7A;RAP1A;RHOA;S100A11;S100A8;S100A9;SDCBP;SERPINA1;SLC44A2;SPTAN1;SRP14;STXBP2;SURF4;TCIRG1;TIMP2;TMEM179B;TMEM30A;TSPAN14;TUBB;TUBB4B;TXNDC5;VAMP8;VCL;VCP;WDR1;XRCC5;XRCC6;YPEL5	geneontology_Biological_Process_noRedundant	met	FOXJ1neg_vs_met
RHO GTPases activate CIT	-0.612795	-1.57367	0.0106635	0.0306922	18	MYH10;MYH9;MYL12A;MYL12B;MYL6;MYL9;PPP1CB;PRC1;RHOA;RHOC	pathway_Reactome	met	FOXJ1neg_vs_met
GRB2:SOS provides linkage to MAPK signaling for Integrins	-0.69835	-1.57379	0.0139949	0.0307266	10	FN1;GRB2;PTK2;RAP1A;SOS1;SRC;TLN1	pathway_Reactome	met	FOXJ1neg_vs_met
Extension of Telomeres	-0.559737	-1.57153	0.0183908	0.031216	26	DKC1;NHP2;PCNA;POLA2;POLD1;POLD2;POLD4;POLE3;PRIM2;RFC1;RFC3;RFC4;RPA1;RUVBL1;RUVBL2	pathway_Reactome	met	FOXJ1neg_vs_met
Triglyceride catabolism	-0.632344	-1.57197	0.0111111	0.0312249	15	GPD2;PPP1CA;PPP1CB;PPP1CC;PRKACA	pathway_Reactome	met	FOXJ1neg_vs_met
regulation of mitochondrion organization	-0.47275	-1.57167	0	0.0312465	131	AKT1;ATG13;BAK1;CASP8;CDC37;CHCHD10;CTTN;DNM1L;E2F1;FAM162A;FIS1;GOLPH3;GPX1;GSK3A;GSK3B;HAX1;HIGD1A;HSPA1A;HUWE1;INF2;LEPROT;MAPK8;MFF;MMP9;PARK7;PARL;PDCD5;PINK1;PPIF;PRELID1;PYCARD;RHOT2;RHOU;SAE1;SH3GLB1;SLC25A5;SLC35F6;SQSTM1;STAT2;STOML2;TFDP1;TFDP2;TMEM14A;TP53;TSC2;UBE2J2;UBL5;VDAC1;VPS35;YWHAB;YWHAE;YWHAG;YWHAH;YWHAQ;YWHAZ	geneontology_Biological_Process_noRedundant	met	FOXJ1neg_vs_met
TGF-beta receptor signaling activates SMADs	-0.556158	-1.57067	0.0112994	0.0313425	29	FKBP1A;NEDD8;PPP1CA;PPP1CB;PPP1CC;RPS27A;SMAD2;SMAD4;STRAP;TGFBR1;UBA52;UBE2M;UCHL5;XPO1	pathway_Reactome	met	FOXJ1neg_vs_met
Organelle biogenesis and maintenance	-0.462351	-1.5709	0	0.031351	186	ACTR1A;ARF4;ASAP1;ATAT1;ATP5F1A;ATP5F1B;ATP5F1C;ATP5F1E;ATP5MC2;ATP5MC3;ATP5ME;ATP5MF;ATP5MG;ATP5PB;ATP5PD;ATP5PF;ATP5PO;CALM1;CALM2;CALM3;CARM1;CCT2;CCT3;CCT4;CCT5;CCT8;CDK1;CEP57;CHCHD3;CKAP5;DCTN1;DCTN2;DNAJC11;DYNC1H1;DYNC1I2;DYNLL1;DYNLL2;DYNLRB1;EXOC3;EXOC4;EXOC7;GABPA;HAUS1;HCFC1;HSP90AA1;HSPA9;IDH2;IFT22;IFT52;IFT57;IFT80;IMMT;IQCB1;MAPK14;MAPRE1;MARK4;MICOS10;MKKS;MTX1;MTX2;NCOA2;NCOA6;NDE1;NEK2;PCNT;PDE6D;PLK1;PPP2R1A;PRKACA;PRKAG1;RAB11A;RAB8A;SIRT5;SSBP1;SSNA1;TBL1XR1;TTC30A;TUBA1C;TUBB;TUBB2B;TUBB4B;TUBB6;YWHAE;YWHAG	pathway_Reactome	met	FOXJ1neg_vs_met
PIWI-interacting RNA (piRNA) biogenesis	-0.638027	-1.56979	0.0166468	0.0315896	15	HSP90AA1;POLR2F;POLR2G;POLR2H;POLR2I;POLR2K;POLR2L	pathway_Reactome	met	FOXJ1neg_vs_met
Metalloprotease DUBs	-0.661752	-1.56942	0.0121951	0.0316834	13	BABAM1;BABAM2;BRCC3;PSMD14;RPS27A;UBA52	pathway_Reactome	met	FOXJ1neg_vs_met
ncRNA processing	-0.457078	-1.56807	0	0.0321508	252	ADAR;AGO2;BUD23;CHD7;CT45A1;DDX1;DDX27;DDX47;DDX49;DIS3L;DKC1;DROSHA;DUS1L;EBNA1BP2;EIF4A3;ELP5;EMG1;ERI3;FBL;GTPBP4;HNRNPA2B1;HSD17B10;INTS8;LAGE3;NCBP1;NHP2;NOP10;NOP56;NOP58;NPM3;NSUN2;PES1;PIH1D1;POP4;PUS7;RIOK3;RPL10A;RPL11;RPL14;RPL26;RPL27;RPL35;RPL35A;RPL5;RPL7;RPS14;RPS15;RPS16;RPS17;RPS19;RPS2;RPS21;RPS24;RPS27;RPS28;RPS6;RPS7;RPS8;RPS9;RPSA;RRP1;RRP1B;RRP36;RTCB;SART1;SENP3;SEPHS1;SEPHS2;SMAD2;SNU13;SSB;TRIT1;TRMT112;TSEN15;USP14;UTP11;WBP11;WDR12;WDR3;WDR43;WDR46;WDR55;WDR75;XRN2;ZNHIT6	geneontology_Biological_Process_noRedundant	met	FOXJ1neg_vs_met
FGFR2 alternative splicing	-0.58018	-1.56781	0.015855	0.0321893	25	ESRP1;HNRNPA1;HNRNPF;NCBP1;NCBP2;POLR2F;POLR2G;POLR2H;POLR2I;POLR2K;POLR2L	pathway_Reactome	met	FOXJ1neg_vs_met
Cholesterol biosynthesis	-0.584914	-1.56689	0.016298	0.0323553	20	ARV1;CYP51A1;DHCR24;DHCR7;EBP;FDPS;GGPS1;HMGCS1;IDI1;LBR;LSS;NSDHL;SC5D;SQLE;TM7SF2	pathway_Reactome	met	FOXJ1neg_vs_met
Pyruvate metabolism and Citric Acid (TCA) cycle	-0.528071	-1.56712	0.00434783	0.0323564	42	CS;DLD;FAHD1;FH;GLO1;HAGH;IDH2;IDH3B;LDHA;LDHB;MDH2;ME2;MPC2;PDHA1;PDHX;SDHA;SDHB;SDHC;SDHD;SLC16A1;SUCLG1;VDAC1	pathway_Reactome	met	FOXJ1neg_vs_met
AURKA Activation by TPX2	-0.510631	-1.56622	0.00318134	0.0324063	53	CDK1;CKAP5;DCTN2;DYNC1H1;DYNC1I2;DYNLL1;HAUS1;HSP90AA1;MAPRE1;NEK2;PLK1;PRKACA;SSNA1;TPX2;TUBB;TUBB4B;YWHAE;YWHAG	pathway_Reactome	met	FOXJ1neg_vs_met
Apoptotic execution phase	-0.544252	-1.56644	0.0100111	0.0324099	35	BCAP31;CASP6;CASP8;CTNNB1;DFFA;DNM1L;DSG2;DSP;FNTA;GSN;HMGB1;HMGB2;KPNA1;KPNB1;LMNB1;PAK2;PLEC;PTK2;SPTAN1;STK24	pathway_Reactome	met	FOXJ1neg_vs_met
SUMOylation of SUMOylation proteins	-0.560482	-1.56504	0.00560538	0.0327019	29	NDC1;NUP107;NUP133;NUP153;NUP155;NUP205;NUP35;NUP62;NUP85;NUP93;RAE1;SUMO1;SUMO2;TPR;UBE2I	pathway_Reactome	met	FOXJ1neg_vs_met
granulocyte activation	-0.457227	-1.56514	0	0.032752	335	ACTR2;AGPAT2;ALDOA;ANXA2;AOC1;APRT;ARPC5;ATP6AP2;ATP6V0C;B2M;B4GALT1;BCR;BRI3;BST2;CAND1;CAP1;CCT2;CCT8;CD47;CD59;CD63;CKAP4;CNN2;COMMD3;COPB1;COTL1;CPNE1;CPNE3;CSNK2B;CST3;CSTB;CTSA;CTSB;CTSC;CTSD;CTSZ;CYBA;CYFIP1;DDOST;DERA;DGAT1;DSP;DYNC1H1;DYNLL1;ERP44;FTH1;GCA;GDI2;GMFG;GNS;GOLGA7;GPI;GRN;GSDMD;GSN;GSTP1;HEBP2;HMGB1;HSP90AA1;HSP90AB1;HSPA1A;HSPA8;HUWE1;IDH1;ILF2;IQGAP1;IST1;ITGAV;KMT2E;KPNB1;LAMP1;LAMP2;LAMTOR1;LAMTOR2;LPCAT1;LTA4H;MAGT1;MAN2B1;MIF;MLEC;MMP9;NAPRT;NME2;NPC2;NRAS;ORMDL3;PDAP1;PDXK;PFKL;PKM;PNP;PPIA;PPIE;PRDX4;PRDX6;PSMA2;PSMA5;PSMB7;PSMC2;PSMC3;PSMD1;PSMD14;PSMD2;PSMD3;PYCARD;RAB5B;RAB6A;RAB7A;RAP1A;RHOA;S100A11;S100A8;S100A9;SDCBP;SERPINA1;SLC44A2;SPTAN1;SRP14;STXBP2;SURF4;TCIRG1;TIMP2;TMEM179B;TMEM30A;TSPAN14;TUBB;TUBB4B;TXNDC5;VAMP8;VCL;VCP;XRCC5;XRCC6;YPEL5	geneontology_Biological_Process_noRedundant	met	FOXJ1neg_vs_met
Activation of ATR in response to replication stress	-0.565924	-1.56322	0.0124575	0.0332585	26	ATR;CDC45;HUS1;MCM10;MCM2;MCM3;MCM4;MCM5;MCM6;MCM7;MCM8;ORC3;RFC2;RFC3;RFC4;RPA1	pathway_Reactome	met	FOXJ1neg_vs_met
Deubiquitination	-0.462338	-1.56203	0	0.0336045	180	ACTL6A;ADRM1;ASXL2;AXIN1;BABAM1;BABAM2;BRCC3;CDC20;CDK1;FKBP8;HCFC1;HGS;IFIH1;MAT2B;MAVS;NEDD8;OTUB1;OTUD5;OTUD7B;POLB;PSMA1;PSMA2;PSMA3;PSMA4;PSMA5;PSMA6;PSMA7;PSMB2;PSMB3;PSMB4;PSMB5;PSMB6;PSMB7;PSMB9;PSMC1;PSMC2;PSMC3;PSMC4;PSMD1;PSMD10;PSMD14;PSMD2;PSMD3;PSMD4;PSMD5;PSMD8;PSME1;PSME2;PSME3;PSME4;PSMF1;RAD23A;RAD23B;RHOA;RPS27A;RUVBL1;SEM1;SKP2;SMAD2;SMAD4;SMAD7;SNX3;SUDS3;TADA3;TAF10;TGFBR1;TNIP1;TOMM20;TP53;TRAF2;TRRAP;UBA52;UCHL3;UCHL5;UFD1;USP14;USP16;USP22;USP4;USP48;USP5;USP7;USP8;VCP;VDAC1;VDAC2;VDAC3;YY1	pathway_Reactome	met	FOXJ1neg_vs_met
mRNA Capping	-0.577473	-1.56128	0.0124858	0.0337439	24	ERCC2;GTF2H4;NCBP1;NCBP2;POLR2A;POLR2F;POLR2G;POLR2H;POLR2I;POLR2K;POLR2L;RNMT;SUPT5H	pathway_Reactome	met	FOXJ1neg_vs_met
RHO GTPases activate IQGAPs	-0.60701	-1.56106	0.0142518	0.0337467	18	CALM1;CALM2;CALM3;CDC42;CTNNA1;CTNNB1;IQGAP1;IQGAP3;MEN1;TUBA1C;TUBB2B;TUBB4B;TUBB6	pathway_Reactome	met	FOXJ1neg_vs_met
LDL clearance	-0.631943	-1.56133	0.00857843	0.0337936	14	AP2M1;AP2S1;CLTA;NPC2	pathway_Reactome	met	FOXJ1neg_vs_met
TICAM1-dependent activation of IRF3/IRF7	-0.699331	-1.56018	0.0143416	0.0339958	10	RPS27A;UBA52	pathway_Reactome	met	FOXJ1neg_vs_met
Metabolism of nucleotides	-0.496993	-1.55981	0.00210305	0.0340688	66	ADSL;AK2;APRT;ATIC;CAD;CTPS1;CTPS2;DCTPP1;DGUOK;DNPH1;DTYMK;DUT;ENTPD6;GART;GMPS;GPX1;GUK1;HPRT1;ITPA;NME1;NME2;NUDT5;PAICS;PNP;TK1;TXN;TXNRD1;TYMS;UCK2;UCKL1;XDH	pathway_Reactome	met	FOXJ1neg_vs_met
NEP/NS2 Interacts with the Cellular Export Machinery	-0.566572	-1.55836	0.00785634	0.0341673	27	NDC1;NUP107;NUP133;NUP153;NUP155;NUP205;NUP35;NUP62;NUP85;NUP93;RAE1;RAN;TPR;XPO1	pathway_Reactome	met	FOXJ1neg_vs_met
nucleobase-containing compound transport	-0.463296	-1.55882	0	0.034178	176	AGFG1;AKAP8L;ALYREF;BCCIP;CKAP5;CPSF1;CPSF4;CPSF6;DDX39A;DDX39B;DHX9;EIF4A3;EIF5A;ENY2;FLOT1;FYTTD1;HNRNPA1;HNRNPA2B1;HNRNPA3;HNRNPU;HSF1;KHDRBS1;KHSRP;LRPPRC;MAGOH;MAGOHB;MCM3AP;NCBP1;NCBP2;NDC1;NMD3;NUP107;NUP133;NUP153;NUP155;NUP205;NUP35;NUP62;NUP85;NUP93;NUTF2;PCID2;PNPT1;QKI;RAE1;RAN;RBM27;RBM8A;RNPS1;RPS15;RPSA;RTRAF;SARNP;SEC13;SLBP;SLC25A24;SLC25A33;SLC25A5;SLC25A6;SLC35A2;SLC35A3;SLC35A4;SLC35A5;SLC35B2;SLC35B3;SLC35C2;SLC35D2;SMG5;SMG7;SRRM1;SRSF1;SRSF3;SRSF6;SRSF7;SRSF9;SSB;SYMPK;THOC1;THOC5;THOC6;TOMM20;TPR;U2AF2;UPF1;XPO1;XPO5;XPOT;ZC3H11A	geneontology_Biological_Process_noRedundant	met	FOXJ1neg_vs_met
fibroblast proliferation	-0.512882	-1.55841	0.0107991	0.0342335	52	ANXA2;CDK4;CTNNB1;DHX9;E2F1;FN1;FTH1;GSTP1;MIF;PRKDC;S100A6;SKI;TP53;ZMIZ1;ZMPSTE24	geneontology_Biological_Process_noRedundant	met	FOXJ1neg_vs_met
Vpr-mediated nuclear import of PICs	-0.558656	-1.55884	0.0101124	0.0342539	29	BANF1;HMGA1;KPNA1;NDC1;NUP107;NUP133;NUP153;NUP155;NUP205;NUP35;NUP62;NUP85;NUP93;RAE1;TPR	pathway_Reactome	met	FOXJ1neg_vs_met
Dual Incision in GG-NER	-0.537487	-1.55898	0.0212766	0.0342735	33	CUL4B;DDB1;ERCC1;ERCC2;GTF2H4;PARP1;PCNA;POLD1;POLD2;POLD4;POLE3;RBX1;RFC1;RFC3;RFC4;RPA1;RPS27A;UBA52	pathway_Reactome	met	FOXJ1neg_vs_met
posttranscriptional regulation of gene expression	-0.450916	-1.55742	0	0.0344463	360	ADAR;AGO2;AKT1;AKT2;ANP32A;APEX1;APP;ATF4;C1QBP;CALR;CAPRIN1;CDC123;CDC37;CDK4;CELF1;CNOT1;CNOT2;CNOT3;CNOT6;CNOT9;CYFIP1;DDX1;DDX39B;DHX36;DHX9;DKC1;DNAJC1;DROSHA;E2F1;EIF2AK2;EIF2B4;EIF3B;EIF3D;EIF3E;EIF3H;EIF3K;EIF4A3;EIF4B;EIF4E2;EIF4EBP1;EIF4EBP2;EIF4G1;EIF4G2;EIF4G3;EIF4H;EIF5;EIF5A;ENC1;ERBB2;ETF1;EXOSC5;FASTKD1;FOXO3;FXR1;GIGYF2;GRB7;HNRNPA0;HNRNPA2B1;HNRNPL;HNRNPR;HNRNPU;HSPA1A;HSPA8;HSPB1;IGFBP5;ILF3;IMPACT;IPO8;IREB2;KHDRBS1;KHSRP;LARP1;LARP4B;LRPPRC;LSM14A;LSM14B;MAGOH;MAPK14;MAPKAPK2;MATR3;MRPL13;MTG1;MTIF2;MTOR;MYCN;MYD88;NCBP1;NCBP2;NCK1;NCL;NGRN;NUDT21;PABPC1;PABPC4;PAIP1;PARN;PCBP4;PCID2;PINK1;PKP3;POLR2A;POLR2F;POLR2G;POLR2H;POLR2I;POLR2K;POLR2L;PPP1CA;PUM2;PUS7;PYM1;QKI;RACK1;RAN;RBM3;RBM38;RBM4;RBM8A;RCC1L;RHOA;RPL26;RPL38;RPL5;RPS14;RPS27A;RPS3;RPS4X;RPS9;SARNP;SELENOT;SERBP1;SERP1;SET;SHMT2;SMAD2;SMG5;SMG7;SOX4;SRP9;SYNCRIP;TARDBP;TBRG4;TIA1;TP53;TPR;TRAP1;TSFM;TYMS;UBA52;UPF1;UQCC1;UQCC2;USP16;XPO1;XPO5;YBX1;YBX3;YTHDF2;YTHDF3;YWHAB;YWHAZ;ZC3H14;ZFP36L2;ZMPSTE24;ZNF706	geneontology_Biological_Process_noRedundant	met	FOXJ1neg_vs_met
Transport of the SLBP Dependant Mature mRNA	-0.555282	-1.55669	0.00564334	0.0345551	31	ALYREF;NCBP1;NCBP2;NDC1;NUP107;NUP133;NUP153;NUP155;NUP205;NUP35;NUP62;NUP85;NUP93;RAE1;SLBP;TPR	pathway_Reactome	met	FOXJ1neg_vs_met
Asparagine N-linked glycosylation	-0.458917	-1.55681	0	0.0345845	208	ACTR1A;ALG3;AMDHD2;ARF1;ARF3;ARF4;ARF5;ARFGAP1;B4GALT1;B4GALT2;B4GALT3;B4GALT5;BET1;CALR;CANX;CAPZA1;CAPZA2;CAPZB;CD59;CMAS;CNIH1;COG2;COPA;COPB1;COPB2;COPE;COPG1;COPG2;COPZ1;CTSA;CTSC;CTSZ;DCTN1;DCTN2;DCTN5;DDOST;DERL1;DPAGT1;DPM1;DPM3;DYNC1H1;DYNC1I2;DYNC1LI2;DYNLL1;DYNLL2;EDEM3;GANAB;GFPT1;GLB1;GOLGB1;KDELR1;KDELR2;LMAN2;MAGT1;MCFD2;MGAT1;MGAT4B;MIA3;MLEC;NANS;NGLY1;NUDT14;OS9;PDIA3;PGM3;PPP6R3;PREB;PRKCSH;PSMC1;RAB1A;RAB1B;RAD23B;RNF185;RNF5;RPN1;RPN2;RPS27A;SEC13;SEC16A;SEC22B;SEC23IP;SEC31A;SEL1L;SERPINA1;SPTAN1;SPTBN1;SRD5A3;STT3A;STX5;TBC1D20;TFG;TMED10;TMED2;TMED3;TMED9;TRAPPC10;TRAPPC3;TRAPPC6A;TRAPPC9;TUBA1C;TUBB2B;TUBB4B;TUBB6;UBA52;UGGT1;USO1;VCP;YKT6	pathway_Reactome	met	FOXJ1neg_vs_met
postreplication repair	-0.521235	-1.55639	0.0130293	0.0345976	40	FAAP20;ISG15;MAD2L2;MSH2;NSMCE1;PCLAF;PCNA;POLD1;POLD2;POLD4;RFC1;RFC2;RFC3;RFC4;RPA1;RPS27A;UBA52;UBE2A;UBE2B;UBE2L6;UBE2V2;UFD1;VCP;ZBTB1	geneontology_Biological_Process_noRedundant	met	FOXJ1neg_vs_met
Loss of Nlp from mitotic centrosomes	-0.513228	-1.55367	0.00425985	0.0351883	50	CDK1;CKAP5;DCTN2;DYNC1H1;DYNC1I2;DYNLL1;HAUS1;HSP90AA1;MAPRE1;NEK2;PLK1;PRKACA;SSNA1;TUBB;TUBB4B;YWHAE;YWHAG	pathway_Reactome	met	FOXJ1neg_vs_met
Loss of proteins required for interphase microtubule organization from the centrosome	-0.513228	-1.55367	0.00425985	0.0351883	50	CDK1;CKAP5;DCTN2;DYNC1H1;DYNC1I2;DYNLL1;HAUS1;HSP90AA1;MAPRE1;NEK2;PLK1;PRKACA;SSNA1;TUBB;TUBB4B;YWHAE;YWHAG	pathway_Reactome	met	FOXJ1neg_vs_met
Nuclear import of Rev protein	-0.553776	-1.55348	0.0122631	0.0351944	29	KPNB1;NDC1;NUP107;NUP133;NUP153;NUP155;NUP205;NUP35;NUP62;NUP85;NUP93;RAE1;RAN;RCC1;TPR	pathway_Reactome	met	FOXJ1neg_vs_met
Association of TriC/CCT with target proteins during biosynthesis	-0.554159	-1.5542	0.0138568	0.0352316	28	CCT2;CCT3;CCT4;CCT5;CCT7;CCT8;FBXW2;FBXW5;FKBP9;NOP56;TP53;XRN2	pathway_Reactome	met	FOXJ1neg_vs_met
ncRNA transcription	-0.485811	-1.55429	0	0.0352508	74	CCNK;DDX11;GTF2A2;GTF2F2;GTF3A;GTF3C2;GTF3C3;GTF3C6;INTS8;MTOR;NCBP1;NCBP2;NCL;NIFK;NPM3;PIH1D1;POLR2A;POLR2F;POLR2G;POLR2H;POLR2I;POLR2K;POLR2L;POU2F1;PWP1;RPRD1A;RPRD2;SMARCA4;SMARCB1;SP1;SPIN1;SRRT;TAF11;TAF13;TAF6	geneontology_Biological_Process_noRedundant	met	FOXJ1neg_vs_met
protein-DNA complex subunit organization	-0.465848	-1.55381	0	0.0352973	143	ANP32E;ARID2;ASF1B;ATF7IP;CAND1;CDC45;CENPA;CENPO;CENPW;CENPX;DAXX;DDB1;ERCC2;GTF2A2;GTF2H4;GTF3C3;HAT1;HEY2;HJURP;HMGA1;HMGB1;HMGB2;HP1BP3;IPO4;MCM2;MIS18A;NAP1L1;NASP;PARP1;PIH1D1;POLE3;PSMC2;PSMC3;PSMC4;PSME4;PTMA;RAD23B;RBBP4;RBBP7;RBX1;RPA1;RPS27A;RUVBL1;SART3;SET;SMARCA4;SMARCB1;SMARCC1;SMARCC2;SMARCE1;SOX12;SUPT16H;TAF11;TAF6;TP53;TRAPPC12;UBA52;ZNHIT1	geneontology_Biological_Process_noRedundant	met	FOXJ1neg_vs_met
Host Interactions with Influenza Factors	-0.533172	-1.55439	0.00875274	0.0353139	37	CPSF4;EIF2AK2;ISG15;KPNA1;KPNA2;KPNB1;NDC1;NUP107;NUP133;NUP153;NUP155;NUP205;NUP35;NUP62;NUP85;NUP93;RAE1;SLC25A6;TPR	pathway_Reactome	met	FOXJ1neg_vs_met
Cargo trafficking to the periciliary membrane	-0.574598	-1.55149	0.0150637	0.0358957	23	ARF4;ASAP1;CCT2;CCT3;CCT4;CCT5;CCT8;EXOC3;EXOC4;EXOC7;MKKS;PDE6D;RAB11A;RAB8A	pathway_Reactome	met	FOXJ1neg_vs_met
Constitutive Signaling by EGFRvIII	-0.661151	-1.55085	0.0164766	0.0359907	12	CDC37;GRB2;HSP90AA1;KRAS;NRAS;PIK3CA;PLCG1;SHC1;SOS1	pathway_Reactome	met	FOXJ1neg_vs_met
Signaling by EGFRvIII in Cancer	-0.661151	-1.55085	0.0164766	0.0359907	12	CDC37;GRB2;HSP90AA1;KRAS;NRAS;PIK3CA;PLCG1;SHC1;SOS1	pathway_Reactome	met	FOXJ1neg_vs_met
ephrin receptor signaling pathway	-0.499356	-1.54998	0.00424178	0.0363176	58	ACTR2;ACTR3;AP2A1;AP2M1;AP2S1;ARPC1A;ARPC1B;ARPC2;ARPC3;ARPC4;ARPC5;CDC42;CRK;EFNA1;EPHB2;EPHB4;GIT1;MMP2;MMP9;NCK1;PAK1;PTK2;PTPN11;RHOA;SDCBP;SRC;SS18;VAV3;YES1	geneontology_Biological_Process_noRedundant	met	FOXJ1neg_vs_met
COPI-dependent Golgi-to-ER retrograde traffic	-0.502555	-1.54826	0.0021097	0.0369222	59	ARF1;ARF3;ARF4;ARF5;ARFGAP1;COPA;COPB1;COPB2;COPE;COPG1;COPG2;COPZ1;KDELR1;KDELR2;KIF1B;KIF2C;KIF5B;KIFC1;RAB1A;RAB1B;RACGAP1;SEC22B;SURF4;TMED10;TMED2;TMED3;TMED9;TUBA1C;TUBB2B;TUBB4B;TUBB6	pathway_Reactome	met	FOXJ1neg_vs_met
RNA capping	-0.56431	-1.54801	0.0135135	0.0369603	26	ERCC2;GTF2H4;NCBP1;NCBP2;POLR2A;POLR2F;POLR2G;POLR2H;POLR2I;POLR2K;POLR2L;RAMAC;RNMT;SUPT5H	geneontology_Biological_Process_noRedundant	met	FOXJ1neg_vs_met
Cohesin Loading onto Chromatin	-0.689843	-1.54731	0.0262812	0.0371456	10	PDS5A;RAD21;SMC1A;SMC3;STAG2	pathway_Reactome	met	FOXJ1neg_vs_met
IRF3-mediated induction of type I IFN	-0.68913	-1.54739	0.00903226	0.0372022	10	DTX4;PRKDC;XRCC5;XRCC6	pathway_Reactome	met	FOXJ1neg_vs_met
NS1 Mediated Effects on Host Pathways	-0.535817	-1.54671	0.010989	0.0372403	35	CPSF4;EIF2AK2;ISG15;KPNA1;KPNA2;KPNB1;NDC1;NUP107;NUP133;NUP153;NUP155;NUP205;NUP35;NUP62;NUP85;NUP93;RAE1;TPR	pathway_Reactome	met	FOXJ1neg_vs_met
purine-containing compound biosynthetic process	-0.457781	-1.54583	0	0.0372836	165	ADSL;AK2;ALDOA;ATIC;ATP5F1A;ATP5F1B;ATP5F1C;ATP5F1E;ATP5MC2;ATP5MC3;ATP5ME;ATP5MF;ATP5MG;ATP5PB;ATP5PD;ATP5PF;ATP5PO;COX5B;CYC1;DGUOK;DHTKD1;DLD;ELOVL1;ENO1;ENO2;FASN;GART;GMPS;GPI;GUK1;HACD2;HK1;HPRT1;HSD17B12;LDHA;MPC2;MTHFD1;NME1;NME2;PAICS;PANK2;PANK3;PARP1;PDHX;PFKL;PFKP;PGK1;PINK1;PKM;PNP;PPCS;PPT1;PRKAG1;SCD;SLC25A1;SLC25A13;SLC35B2;SLC35B3;STOML2;TECR;TMSB4X;TPI1;VCP	geneontology_Biological_Process_noRedundant	met	FOXJ1neg_vs_met
Resolution of AP sites via the multiple-nucleotide patch replacement pathway	-0.562192	-1.54674	0.0164512	0.0373102	23	APEX1;BPHL;PARP1;PCNA;POLB;POLD1;POLD2;POLD4;POLE3;RFC1;RFC3;RFC4;RPA1	pathway_Reactome	met	FOXJ1neg_vs_met
midbrain development	-0.493512	-1.54595	0.00424628	0.0373154	58	ATP5PB;ATP5PF;CALM1;CCDC14;CDC42;COX6B1;CTNNB1;DYNLL1;G6PD;KDM2B;LRP6;NDUFS3;RHOA;RYK;S100A1;SFRP2;SOS1;UCHL5;UQCRQ;YWHAE;YWHAH;YWHAQ	geneontology_Biological_Process_noRedundant	met	FOXJ1neg_vs_met
Regulation of TNFR1 signaling	-0.560429	-1.5461	0.01812	0.0373296	26	CASP8;OTUD7B;RACK1;RBCK1;RPS27A;SHARPIN;SPPL2A;TAX1BP1;TRAF2;UBA52;USP4;XIAP	pathway_Reactome	met	FOXJ1neg_vs_met
peptide cross-linking	-0.60323	-1.54627	0.0190476	0.0373461	18	BGN;COL3A1;DSP;FN1;SPOCK2	geneontology_Biological_Process_noRedundant	met	FOXJ1neg_vs_met
mTOR signalling	-0.563332	-1.54476	0.0197905	0.0377604	26	AKT1;AKT2;EIF4B;EIF4EBP1;EIF4G1;LAMTOR1;LAMTOR2;LAMTOR4;LAMTOR5;MLST8;PRKAG1;RHEB;RPS6;TSC2;YWHAB	pathway_Reactome	met	FOXJ1neg_vs_met
Signaling by FGFR2	-0.509168	-1.54395	0.00211193	0.0377963	53	ESRP1;FRS2;GRB2;HNRNPA1;HNRNPF;KRAS;NCBP1;NCBP2;NRAS;PIK3CA;PLCG1;POLR2A;POLR2F;POLR2G;POLR2H;POLR2I;POLR2K;POLR2L;PPP2CA;PPP2R1A;RPS27A;SHC1;SOS1;SRC;TIA1;UBA52	pathway_Reactome	met	FOXJ1neg_vs_met
Ovarian tumor domain proteases	-0.565154	-1.54451	0.0213723	0.0378002	24	CDK1;IFIH1;MAVS;OTUB1;OTUD5;OTUD7B;RHOA;RPS27A;TNIP1;TP53;UBA52;VCP	pathway_Reactome	met	FOXJ1neg_vs_met
double-strand break repair	-0.460758	-1.5442	0	0.0378092	150	ACTR2;BABAM1;BABAM2;BRCC3;CDC45;CHEK2;CIB1;CYREN;DDX1;DDX11;DEK;DTX3L;ERCC1;FBH1;FOXM1;HMGA2;HSF1;HUS1;KDM1A;KDM2A;LIG3;MAD2L2;MAGEF1;MARF1;MCM8;MDC1;MGMT;MORF4L1;MRE11;MSH2;MTA1;NBN;NSD2;NSMCE1;NSMCE2;NUCKS1;OTUB1;PARP1;PARP9;PAXX;PML;PPP4C;PRKDC;PRPF19;PSMD14;RAD21;RBBP8;RECQL;RIF1;RMI2;RNF138;RPA1;SFPQ;SHLD2;SUMO1;TDP2;TIMELESS;TNKS1BP1;TRIP12;TRIP13;UBE2V2;UBR5;VCP;WDR48;XRCC1;XRCC5;XRCC6;YY1	geneontology_Biological_Process_noRedundant	met	FOXJ1neg_vs_met
SUMOylation of RNA binding proteins	-0.520905	-1.54281	0.00766703	0.0381915	41	BMI1;HNRNPK;NDC1;NOP58;NUP107;NUP133;NUP153;NUP155;NUP205;NUP35;NUP62;NUP85;NUP93;PHC1;RAE1;RNF2;SUMO1;SUMO2;TPR;UBE2I	pathway_Reactome	met	FOXJ1neg_vs_met
Recognition of DNA damage by PCNA-containing replication complex	-0.558896	-1.54179	0.0138728	0.0383326	26	CUL4B;DDB1;PCNA;POLD1;POLD2;POLD4;POLE3;RBX1;RFC1;RFC2;RFC3;RFC4;RPA1;RPS27A;UBA52;UBE2B;USP1;WDR48	pathway_Reactome	met	FOXJ1neg_vs_met
Downstream TCR signaling	-0.479579	-1.54182	0.00406091	0.0383922	79	PIK3CA;PIK3R2;PSMA1;PSMA2;PSMA3;PSMA4;PSMA5;PSMA7;PSMB2;PSMB3;PSMB4;PSMB5;PSMB6;PSMB7;PSMB9;PSMC2;PSMC3;PSMC4;PSMD1;PSMD14;PSMD2;PSMD3;PSMD4;PSMD8;PSME1;PSMF1;RPS27A;SEM1;UBA52	pathway_Reactome	met	FOXJ1neg_vs_met
RNA polyadenylation	-0.521978	-1.54182	0.0110742	0.0384717	40	APP;CPSF1;CPSF6;CPSF7;CSTF3;HSF1;MTPAP;NCBP1;NCBP2;NELFE;NUDT21;PABPC1;PABPC1L;PAPOLA;PNPT1;SNRPA;SSU72;SUPT5H;SYMPK;VIRMA;ZC3H14	geneontology_Biological_Process_noRedundant	met	FOXJ1neg_vs_met
movement in environment of other organism involved in symbiotic interaction	-0.578473	-1.53998	0.0264977	0.0388273	22	CHMP4B;CHMP4C;DDB1;IST1;PML;PPIA;RAB7A;SMC3;TRIM27;TRIM28;TRIM8;VAPA	geneontology_Biological_Process_noRedundant	met	FOXJ1neg_vs_met
Regulation of TP53 Activity through Acetylation	-0.558614	-1.54031	0.0125858	0.0388573	26	AKT1;AKT2;BRPF3;CHD4;GATAD2B;HDAC2;MEAF6;MTA2;PIN1;PML;RBBP4;RBBP7;TP53	pathway_Reactome	met	FOXJ1neg_vs_met
Signaling by high-kinase activity BRAF mutants	-0.560191	-1.54005	0.00898876	0.0388768	27	CSK;FN1;IQGAP1;KRAS;NRAS;PEBP1;RAF1;RAP1A;SRC;TLN1;VCL;YWHAB	pathway_Reactome	met	FOXJ1neg_vs_met
DNA replication	-0.45444	-1.53952	0.001002	0.0389328	185	ALYREF;CDC42;CDC45;CDK1;CDK2AP1;CENPX;CHTF18;DDX11;DHX9;DNAJC2;DTD1;DUT;EHMT2;FBH1;GINS1;GTPBP4;HMGA1;HUS1;ING4;MCM10;MCM2;MCM3;MCM4;MCM5;MCM6;MCM7;MCM8;MCMBP;MSH6;NAP1L1;NASP;NCOA6;NFIB;NUCKS1;PCLAF;PCNA;PDS5A;POLA2;POLB;POLD1;POLD2;POLD4;POLE3;POLG;PPP2CA;PPP2R1A;PRIM2;PTMS;RBBP4;RBBP7;RBBP8;RBMS1;REPIN1;RFC1;RFC3;RFC4;RMI2;RNASEH2A;RPA1;RTF2;S100A11;SET;SLBP;SMC1A;SMC3;SSBP1;SSRP1;STAG2;STOML2;SUPT16H;THOC1;TICRR;TIMELESS;TOP1;TOP1MT;UPF1;WIZ;WRNIP1;ZMPSTE24	geneontology_Biological_Process_noRedundant	met	FOXJ1neg_vs_met
peptidyl-asparagine modification	-0.572659	-1.53873	0.0194508	0.0392565	24	DDOST;MAGT1;MGAT1;OST4;RPN1;RPN2;STT3B;UBE2G2;UGGT1;VCP	geneontology_Biological_Process_noRedundant	met	FOXJ1neg_vs_met
Metabolism of carbohydrates	-0.455335	-1.53787	0	0.0395339	165	AGRN;AKR1A1;AKR1B1;ALDOA;B3GALT6;B4GALT1;B4GALT2;B4GALT3;B4GALT5;BGN;CALM1;CALM2;CHPF;CHPF2;DERA;ENO1;ENO2;EXT1;EXT2;G6PD;GNS;GPI;GYS1;HK1;HS6ST1;HSPG2;MAN2B1;MDH1;MDH2;NDC1;NUP107;NUP133;NUP153;NUP155;NUP205;NUP35;NUP93;PFKL;PFKP;PGD;PGK1;PGLS;PGP;PKM;PPP2CA;PPP2R1A;PRKACA;RPE;RPS27A;SDC4;SLC25A1;SLC25A11;SLC25A13;SLC2A1;SLC35B2;SLC35B3;SLC35D2;TALDO1;TKT;TPI1;TPR;UBA52	pathway_Reactome	met	FOXJ1neg_vs_met
vascular endothelial growth factor receptor signaling pathway	-0.485269	-1.53747	0.0041365	0.0396265	66	BRK1;CDC42;CRK;CYBA;CYFIP1;DOCK1;HGS;HSP90AA1;HSPB1;NCK1;NCKAP1;NRP2;PAK2;PDCD6;PIK3CA;PIK3R2;PTK2;RHOA;SRC;SULF1;VAV3;VEGFA;VEGFB	geneontology_Biological_Process_noRedundant	met	FOXJ1neg_vs_met
C-type lectin receptors (CLRs)	-0.470174	-1.53698	0	0.0396553	109	CALM1;CALM2;CASP8;ITPR3;KRAS;MUC16;NRAS;PAK1;PAK2;PPP3R1;PRKACA;PSMA1;PSMA2;PSMA3;PSMA4;PSMA5;PSMA7;PSMB2;PSMB3;PSMB4;PSMB5;PSMB6;PSMB7;PSMB9;PSMC2;PSMC3;PSMC4;PSMD1;PSMD14;PSMD2;PSMD3;PSMD4;PSMD8;PSME1;PSME4;PSMF1;PYCARD;RAF1;RPS27A;SEM1;SRC;UBA3;UBA52;UBE2M;UBE2V1	pathway_Reactome	met	FOXJ1neg_vs_met
Downregulation of TGF-beta receptor signaling	-0.566751	-1.53703	0.0174825	0.0397123	23	PPP1CA;PPP1CB;PPP1CC;RPS27A;SMAD2;STRAP;TGFBR1;UBA52;UCHL5;XPO1	pathway_Reactome	met	FOXJ1neg_vs_met
regulation of nuclease activity	-0.589761	-1.53635	0.0168472	0.039817	19	AKT1;DFFA;HMGB1;HMGB2;HSPA1A;PCNA;RPS3;TCEA1;TMBIM6	geneontology_Biological_Process_noRedundant	met	FOXJ1neg_vs_met
Inhibition of replication initiation of damaged DNA by RB1/E2F1	-0.651699	-1.53582	0.0335404	0.039849	12	E2F1;POLA2;PPP2CA;PPP2R1A;PRIM2;TFDP1;TFDP2	pathway_Reactome	met	FOXJ1neg_vs_met
Regulation of HSF1-mediated heat shock response	-0.496941	-1.53593	0.00419727	0.0398976	60	DNAJB1;DNAJB6;DNAJC2;GSK3B;HSF1;HSPA13;HSPA1A;HSPA1B;HSPA4;HSPA5;HSPA8;HSPA9;HSPH1;MAPKAPK2;NDC1;NUP107;NUP133;NUP153;NUP155;NUP205;NUP35;NUP62;NUP85;NUP93;RAE1;RPA1;RPS19BP1;ST13;TPR;YWHAE	pathway_Reactome	met	FOXJ1neg_vs_met
RNA Polymerase I Promoter Clearance	-0.532019	-1.53453	0.0154696	0.0403572	35	CHD4;EHMT2;ERCC2;GATAD2A;GATAD2B;GTF2H4;HDAC2;MBD2;MTA1;MTA2;MTA3;POLR1D;POLR2F;POLR2H;POLR2K;POLR2L;RBBP4;RBBP7;TAF1D	pathway_Reactome	met	FOXJ1neg_vs_met
Calcineurin activates NFAT	-0.679287	-1.53403	0.0322581	0.0404993	10	CALM2;FKBP1A;PPIA	pathway_Reactome	met	FOXJ1neg_vs_met
SUMOylation of chromatin organization proteins	-0.507479	-1.53361	0.00761697	0.0406051	47	BMI1;CBX5;HDAC2;NDC1;NUP107;NUP133;NUP153;NUP155;NUP205;NUP35;NUP62;NUP85;NUP93;PHC1;PIAS2;RAE1;RNF2;SUMO1;SUMO2;SUMO3;TPR;UBE2I	pathway_Reactome	met	FOXJ1neg_vs_met
RNA Polymerase II Pre-transcription Events	-0.493121	-1.53257	0.00208117	0.040966	64	CCNK;ELOB;ELOC;ERCC2;GTF2A2;GTF2F2;GTF2H4;NCBP1;NCBP2;NELFA;NELFB;NELFCD;NELFE;POLR2A;POLR2F;POLR2G;POLR2H;POLR2I;POLR2K;POLR2L;SSRP1;SUPT16H;SUPT4H1;SUPT5H;TAF10;TAF11;TAF13;TAF6;TCEA1;WDR61	pathway_Reactome	met	FOXJ1neg_vs_met
Collagen degradation	-0.511242	-1.53185	0.00861141	0.041177	42	COL1A1;COL1A2;COL3A1;COL4A1;COL4A2;COL5A2;COL6A1;COL9A2;CTSB;CTSD;MMP2	pathway_Reactome	met	FOXJ1neg_vs_met
proteasomal protein catabolic process	-0.44401	-1.53008	0	0.0419191	335	AGAP3;AKT1;ANAPC11;ANAPC15;ANAPC16;ANAPC5;ANAPC7;ANKIB1;APOE;ARIH1;ARMC8;AUP1;AURKB;BCAP31;BUB3;CCNB1;CCNF;CDC16;CDC20;CDC26;CDC27;CDK1;COP1;CRBN;CSNK1D;CUL1;CUL3;CUL4B;DCAF11;DDB1;DDRGK1;DERL1;DMAC2;DNAJB2;DNAJC10;DVL1;EDEM3;ENC1;ERLEC1;FBH1;FBXL17;FBXL19;FBXL6;FBXO22;FBXW5;GBA;GIPC1;GPX1;GSK3A;GSK3B;HM13;HSP90AB1;HSPA13;HSPA1A;HSPA5;IFI27;ITCH;KCTD10;KCTD5;KEAP1;MAEA;MAPK9;MTA1;MTM1;NFE2L2;NSFL1C;NUB1;OS9;PARK7;PCBP2;PCNP;PINK1;PLAA;PLK1;PML;PPP2R5C;PRKACA;PRPF19;PSMA1;PSMA2;PSMA3;PSMA4;PSMA5;PSMA6;PSMA7;PSMB2;PSMB3;PSMB4;PSMB5;PSMB6;PSMB7;PSMB9;PSMC1;PSMC2;PSMC3;PSMC4;PSMD1;PSMD10;PSMD14;PSMD2;PSMD4;PSMD8;PSME1;PSME2;PSME3;PSME4;PSMF1;PTTG1;RACK1;RAD23A;RAD23B;RBCK1;RBX1;RHBDD1;RMND5A;RNF144B;RNF185;RNF187;RNF5;RNF7;RPL11;RPS27A;RYBP;SDCBP;SEC13;SEC61B;SEL1L;SHARPIN;SIRT2;SKP1;SKP2;SMAD7;SMARCC1;SPSB3;STT3B;STUB1;SUMO1;SUMO2;TBL1XR1;TRIB2;TRIM38;UBA52;UBAC2;UBE2A;UBE2B;UBE2C;UBE2E1;UBE2G1;UBE2G2;UBE2H;UBE2I;UBE2J2;UBE2K;UBE2R2;UBE2S;UBE2V2;UBE4B;UBQLN1;UBQLN4;UBXN2A;UCHL1;UCHL5;UFD1;UGGT1;USP14;USP19;USP5;USP7;VCP;WAC;WWTR1	geneontology_Biological_Process_noRedundant	met	FOXJ1neg_vs_met
interstrand cross-link repair	-0.551964	-1.52955	0.0207135	0.0420751	27	CENPX;ERCC1;FAAP20;FANCI;MCM8;MSH6;NUCKS1;RPA1;RPS27A;UBA52;UBE2T	geneontology_Biological_Process_noRedundant	met	FOXJ1neg_vs_met
Clathrin-mediated endocytosis	-0.465756	-1.52758	0.00409836	0.0428767	96	ACTR2;ACTR3;AGFG1;AP2A1;AP2M1;AP2S1;ARF6;ARFGAP1;ARPC1A;ARPC2;ARPC3;ARPC4;ARPC5;CLTA;CLTB;COPS3;COPS5;COPS6;CTTN;EPN1;EPS15;FNBP1L;GPS1;GRB2;GRK2;HGS;HIP1;HSPA8;M6PR;NEDD8;PACSIN3;RAB5B;RAB5C;RPS27A;SCARB2;STON2;SYT11;TFRC;UBA52;UBQLN1;VAMP3;VAMP8	pathway_Reactome	met	FOXJ1neg_vs_met
Signaling by PDGF	-0.494011	-1.52716	0.00862999	0.0429783	51	COL3A1;COL4A1;COL4A2;COL5A2;COL6A1;COL9A2;CRK;GRB2;GRB7;KRAS;NCK1;NRAS;PIK3CA;PIK3R2;PTPN12;SOS1;SPP1;SRC;STAT1	pathway_Reactome	met	FOXJ1neg_vs_met
Transport of the SLBP independent Mature mRNA	-0.546228	-1.5262	0.0112867	0.0434125	30	ALYREF;NCBP1;NCBP2;NDC1;NUP107;NUP133;NUP153;NUP155;NUP205;NUP35;NUP62;NUP85;NUP93;RAE1;TPR	pathway_Reactome	met	FOXJ1neg_vs_met
TGF-beta receptor signaling in EMT (epithelial to mesenchymal transition)	-0.622021	-1.5256	0.0279465	0.0435952	14	F11R;FKBP1A;RPS27A;UBA52	pathway_Reactome	met	FOXJ1neg_vs_met
nucleoside phosphate biosynthetic process	-0.447662	-1.52475	0	0.0439048	211	ADSL;AGPAT1;AGPAT2;AK2;ALDOA;ATIC;ATP5F1A;ATP5F1B;ATP5F1C;ATP5F1E;ATP5MC2;ATP5MC3;ATP5ME;ATP5MF;ATP5MG;ATP5PB;ATP5PD;ATP5PF;ATP5PO;CAD;COX5B;CTPS1;CYC1;DGUOK;DHTKD1;DLD;DTYMK;DUT;ELOVL1;ENO1;ENO2;FASN;FLAD1;GART;GMPS;GPI;GUK1;HACD2;HK1;HPRT1;HSD17B12;IDH2;LDHA;MPC2;MTHFD1;NADK;NAPRT;NAXE;NME1;NME2;PAICS;PANK2;PANK3;PARP1;PDHX;PFKL;PFKP;PGK1;PINK1;PKM;PNP;PPCS;PPT1;PRKAG1;RFK;SCD;SLC25A1;SLC25A13;SLC35B2;SLC35B3;STOML2;TECR;TK1;TMSB4X;TPI1;TYMS;UCK2;UCKL1;VCP	geneontology_Biological_Process_noRedundant	met	FOXJ1neg_vs_met
Activation of IRF3/IRF7 mediated by TBK1/IKK epsilon	-0.646266	-1.52392	0.0263488	0.0442276	12	RPS27A;UBA52	pathway_Reactome	met	FOXJ1neg_vs_met
protein-containing complex localization	-0.447187	-1.52097	0.001001	0.0455381	201	AGFG1;AKAP8L;ALYREF;BCCIP;BIRC5;CLSTN1;CPSF1;CPSF4;DAG1;DBN1;DDX39A;DDX39B;DLG1;DYNLL1;DYNLL2;DYNLRB1;EIF4A3;EIF5A;ENY2;EPS15;EXOC3;FKBP4;FYTTD1;HIP1;HNRNPA2B1;HNRNPU;IFT22;IFT52;IFT57;IFT80;MAGOH;MAGOHB;NCBP1;NCBP2;NDC1;NMD3;NUP107;NUP133;NUP153;NUP155;NUP205;NUP35;NUP62;NUP85;NUP93;PCID2;PRKCZ;RAB11A;RAB8A;RAE1;RAN;RAP1A;RBM8A;RCC2;RNPS1;RPS15;RPSA;SARNP;SCRIB;SEC13;SLBP;SMAD7;SMG5;SMG7;SNAPIN;SRRM1;SRSF1;SRSF3;SRSF6;SRSF7;SRSF9;SSB;SSNA1;SYMPK;THOC1;THOC5;THOC6;TNFAIP2;TPR;TTC30A;U2AF2;UPF1;VPS35;XPO1;XPOT;ZC3H11A	geneontology_Biological_Process_noRedundant	met	FOXJ1neg_vs_met
snRNP Assembly	-0.511	-1.51933	0.00970874	0.0461688	45	CLNS1A;NCBP1;NCBP2;NDC1;NUP107;NUP133;NUP155;NUP205;NUP35;SNRPB;SNRPD1;SNRPD2;SNRPD3;SNRPE;SNRPF;SNRPG;TPR	pathway_Reactome	met	FOXJ1neg_vs_met
Metabolism of non-coding RNA	-0.511	-1.51933	0.00970874	0.0461688	45	CLNS1A;NCBP1;NCBP2;NDC1;NUP107;NUP133;NUP155;NUP205;NUP35;SNRPB;SNRPD1;SNRPD2;SNRPD3;SNRPE;SNRPF;SNRPG;TPR	pathway_Reactome	met	FOXJ1neg_vs_met
Class I MHC mediated antigen processing & presentation	-0.443762	-1.51872	0	0.0462633	261	ANAPC11;ANAPC13;ANAPC5;ANAPC7;B2M;BCAP31;BTBD1;CALR;CANX;CCNF;CDC16;CDC20;CDC26;CDC27;CUL1;CUL2;CUL3;CUL7;CYBA;DTX3L;ELOB;ELOC;FBXL19;FBXO11;FBXO22;FBXW2;FBXW5;HERC4;HLA-A;HLA-B;HLA-C;HLA-E;HSPA5;HUWE1;ITCH;ITGAV;ITGB5;KEAP1;KLHL5;KLHL9;MEX3C;MIB2;MKRN1;MRC2;MYD88;PDIA3;PSMA1;PSMA2;PSMA3;PSMA4;PSMA5;PSMA6;PSMA7;PSMB2;PSMB3;PSMB4;PSMB5;PSMB6;PSMB7;PSMB9;PSMC1;PSMC2;PSMC3;PSMC4;PSMD1;PSMD10;PSMD14;PSMD2;PSMD3;PSMD4;PSMD5;PSMD8;PSME1;PSME2;PSME3;PSME4;PSMF1;RBCK1;RBX1;RNF115;RNF130;RNF138;RNF144B;RNF220;RNF7;RPS27A;SEC13;SEC22B;SEC31A;SEC61A1;SEC61B;SEC61G;SEM1;SKP1;SKP2;STUB1;TAP1;TAPBP;TRAF7;TRIP12;UBA1;UBA3;UBA52;UBAC1;UBE2A;UBE2B;UBE2C;UBE2E1;UBE2E2;UBE2E3;UBE2G1;UBE2G2;UBE2H;UBE2J2;UBE2K;UBE2L3;UBE2L6;UBE2M;UBE2Q1;UBE2Q2;UBE2R2;UBE2S;UBE2V1;UBE2V2;UBE2Z;UBE3C;VAMP3;VAMP8;VHL	pathway_Reactome	met	FOXJ1neg_vs_met
gene silencing	-0.455948	-1.51875	0	0.0463354	131	ADAR;AGO2;ATAD2;CDC45;CELF1;CNOT2;CNOT3;CNOT6;CNOT9;DHX9;DNMT1;DNMT3A;DROSHA;EIF4G1;FXR1;HAT1;HDAC2;HMGA1;HMGB1;HNRNPA2B1;IPO8;MBD2;MORF4L1;NCBP1;NCBP2;PABPC1;POLE3;POLR2F;POLR2G;POLR2H;POLR2I;POLR2K;POLR2L;RAN;RBM4;RIF1;SIRT5;SMAD2;SND1;TP53;TRIM28;XPO5;ZMPSTE24	geneontology_Biological_Process_noRedundant	met	FOXJ1neg_vs_met
Chromatin modifying enzymes	-0.451025	-1.51792	0	0.0464887	160	ACTL6A;AEBP2;ARID1A;ARID2;ARID5B;ASH1L;ATF2;ATF7IP;BRD8;BRMS1;BRPF3;CARM1;CCND1;CDK4;CHD4;DNMT3A;DPY30;DR1;EHMT1;EHMT2;ELP2;ELP5;ENY2;EZH2;GATAD2A;GATAD2B;HAT1;HCFC1;HDAC2;HDAC3;HDAC8;ING4;KDM1A;KDM2A;KDM2B;KDM5A;KDM5C;KMT2B;KMT2C;KMT2D;KMT2E;MEAF6;MECOM;MORF4L1;MORF4L2;MSL2;MTA1;MTA2;MTA3;NCOA2;NSD1;NSD2;PHF20;PRMT1;PRMT5;RBBP4;RBBP7;RCOR1;RIOX2;RPS2;RUVBL1;RUVBL2;SAP130;SAP18;SETD1A;SETDB1;SMARCA4;SMARCB1;SMARCC1;SMARCC2;SMARCD2;SMARCE1;SMYD2;SUDS3;SUPT20H;SUPT7L;TADA3;TAF10;TAF12;TBL1XR1;TRRAP;USP22;VPS72;WDR5;YEATS2;YEATS4	pathway_Reactome	met	FOXJ1neg_vs_met
Chromatin organization	-0.451025	-1.51792	0	0.0464887	160	ACTL6A;AEBP2;ARID1A;ARID2;ARID5B;ASH1L;ATF2;ATF7IP;BRD8;BRMS1;BRPF3;CARM1;CCND1;CDK4;CHD4;DNMT3A;DPY30;DR1;EHMT1;EHMT2;ELP2;ELP5;ENY2;EZH2;GATAD2A;GATAD2B;HAT1;HCFC1;HDAC2;HDAC3;HDAC8;ING4;KDM1A;KDM2A;KDM2B;KDM5A;KDM5C;KMT2B;KMT2C;KMT2D;KMT2E;MEAF6;MECOM;MORF4L1;MORF4L2;MSL2;MTA1;MTA2;MTA3;NCOA2;NSD1;NSD2;PHF20;PRMT1;PRMT5;RBBP4;RBBP7;RCOR1;RIOX2;RPS2;RUVBL1;RUVBL2;SAP130;SAP18;SETD1A;SETDB1;SMARCA4;SMARCB1;SMARCC1;SMARCC2;SMARCD2;SMARCE1;SMYD2;SUDS3;SUPT20H;SUPT7L;TADA3;TAF10;TAF12;TBL1XR1;TRRAP;USP22;VPS72;WDR5;YEATS2;YEATS4	pathway_Reactome	met	FOXJ1neg_vs_met
Plasma lipoprotein assembly	-0.65574	-1.51703	0.0307692	0.0467002	11	APOA1;P4HB;PRKACA	pathway_Reactome	met	FOXJ1neg_vs_met
Transport of Mature mRNAs Derived from Intronless Transcripts	-0.522792	-1.51716	0.0144284	0.0467241	38	ALYREF;CPSF1;CPSF4;NCBP1;NCBP2;NDC1;NUP107;NUP133;NUP153;NUP155;NUP205;NUP35;NUP62;NUP85;NUP93;RAE1;SLBP;SYMPK;TPR	pathway_Reactome	met	FOXJ1neg_vs_met
Transport of Ribonucleoproteins into the Host Nucleus	-0.548993	-1.51671	0.0156951	0.0467771	27	KPNA1;KPNB1;NDC1;NUP107;NUP133;NUP153;NUP155;NUP205;NUP35;NUP62;NUP85;NUP93;RAE1;TPR	pathway_Reactome	met	FOXJ1neg_vs_met
Nuclear Pore Complex (NPC) Disassembly	-0.538751	-1.51569	0.0111607	0.0469959	30	CCNB1;CCNB2;CDK1;NDC1;NUP107;NUP133;NUP153;NUP155;NUP205;NUP35;NUP62;NUP85;NUP93;RAE1;TPR	pathway_Reactome	met	FOXJ1neg_vs_met
Lysosome Vesicle Biogenesis	-0.53722	-1.51572	0.0179775	0.0470804	28	AP1M1;AP1M2;AP1S1;AP4B1;AP4M1;APP;ARF1;BLOC1S1;CLTA;CLTB;CLTC;CTSZ;DNASE2;DNM2;GNS;HGS;HSPA8;M6PR;TXNDC5;VAMP8	pathway_Reactome	met	FOXJ1neg_vs_met
A tetrasaccharide linker sequence is required for GAG synthesis	-0.636133	-1.51576	0.034134	0.0471653	12	AGRN;BGN;HSPG2	pathway_Reactome	met	FOXJ1neg_vs_met
trans-Golgi Network Vesicle Budding	-0.480219	-1.5148	0.00526316	0.0471803	58	ACBD3;AP1M1;AP1M2;AP1S1;AP3B1;AP3S1;AP4B1;AP4M1;APP;ARF1;BLOC1S1;BLOC1S6;CLTA;CLTB;CLTC;CTSZ;DNASE2;DNM2;DTNBP1;FTH1;GAK;GNS;GOLGB1;HGS;HSPA8;IGF2R;M6PR;NAPA;PICALM;PUM1;RAB5C;SNAPIN;SNX5;SORT1;STX4;TFRC;TGOLN2;TPD52;TXNDC5;VAMP8;YIPF6	pathway_Reactome	met	FOXJ1neg_vs_met
Clathrin derived vesicle budding	-0.480219	-1.5148	0.00526316	0.0471803	58	ACBD3;AP1M1;AP1M2;AP1S1;AP3B1;AP3S1;AP4B1;AP4M1;APP;ARF1;BLOC1S1;BLOC1S6;CLTA;CLTB;CLTC;CTSZ;DNASE2;DNM2;DTNBP1;FTH1;GAK;GNS;GOLGB1;HGS;HSPA8;IGF2R;M6PR;NAPA;PICALM;PUM1;RAB5C;SNAPIN;SNX5;SORT1;STX4;TFRC;TGOLN2;TPD52;TXNDC5;VAMP8;YIPF6	pathway_Reactome	met	FOXJ1neg_vs_met
Cyclin A/B1/B2 associated events during G2/M transition	-0.577133	-1.51488	0.0290023	0.0473414	20	CCNB1;CCNB2;CDC25B;CDK1;FOXM1;PKMYT1;PLK1;PPME1;PPP2CA;PPP2R1A;XPO1	pathway_Reactome	met	FOXJ1neg_vs_met
Regulation of TP53 Activity through Methylation	-0.623642	-1.51412	0.0357143	0.0474081	14	EHMT1;EHMT2;RPS27A;TP53;UBA52	pathway_Reactome	met	FOXJ1neg_vs_met
Telomere Maintenance	-0.529125	-1.51248	0.0253165	0.0478808	30	DKC1;NHP2;PCNA;POLA2;POLD1;POLD2;POLD4;POLE3;PRIM2;RFC1;RFC2;RFC3;RFC4;RPA1;RUVBL1;RUVBL2;TERF1	pathway_Reactome	met	FOXJ1neg_vs_met
Formation of RNA Pol II elongation complex	-0.50124	-1.51289	0.00739176	0.0478848	50	CCNK;ELOB;ELOC;ERCC2;GTF2F2;GTF2H4;NCBP1;NCBP2;NELFA;NELFB;NELFCD;NELFE;POLR2A;POLR2F;POLR2G;POLR2H;POLR2I;POLR2K;POLR2L;SSRP1;SUPT16H;SUPT4H1;SUPT5H;TCEA1;WDR61	pathway_Reactome	met	FOXJ1neg_vs_met
RNA Polymerase II Transcription Elongation	-0.50124	-1.51289	0.00739176	0.0478848	50	CCNK;ELOB;ELOC;ERCC2;GTF2F2;GTF2H4;NCBP1;NCBP2;NELFA;NELFB;NELFCD;NELFE;POLR2A;POLR2F;POLR2G;POLR2H;POLR2I;POLR2K;POLR2L;SSRP1;SUPT16H;SUPT4H1;SUPT5H;TCEA1;WDR61	pathway_Reactome	met	FOXJ1neg_vs_met
E3 ubiquitin ligases ubiquitinate target proteins	-0.513444	-1.51255	0.0223464	0.0479479	38	DERL1;HLA-A;HLTF;PCNA;PEX10;PEX5;PRKDC;RNF152;RPS27A;UBA52;UBE2A;UBE2B;UBE2E1;UBE2J2;UBE2L3;UBE2V2;VCP;WAC;WDR61	pathway_Reactome	met	FOXJ1neg_vs_met
Signaling by FGFR	-0.490072	-1.51181	0.0031348	0.048026	59	ESRP1;FRS2;GRB2;HNRNPA1;HNRNPF;KRAS;NCBP1;NCBP2;NRAS;PIK3CA;PLCG1;POLR2A;POLR2F;POLR2G;POLR2H;POLR2I;POLR2K;POLR2L;PPP2CA;PPP2R1A;RPS27A;SHC1;SOS1;SRC;TIA1;UBA52	pathway_Reactome	met	FOXJ1neg_vs_met
Deadenylation-dependent mRNA decay	-0.497608	-1.51191	0.00653595	0.0480892	50	CNOT1;CNOT2;CNOT3;CNOT6;CNOT9;DDX6;EDC3;EIF4A1;EIF4A2;EIF4A3;EIF4B;EIF4G1;EXOSC3;EXOSC5;HBS1L;LSM1;LSM2;LSM3;LSM4;LSM5;NT5C3B;PABPC1;PAIP1;PARN;SKIV2L;TNKS1BP1;WDR61	pathway_Reactome	met	FOXJ1neg_vs_met
Polo-like kinase mediated events	-0.635965	-1.51142	0.0384615	0.0481001	12	CCNB1;CCNB2;FOXM1;MYBL2;PLK1	pathway_Reactome	met	FOXJ1neg_vs_met
type I interferon production	-0.477125	-1.5096	0.00312175	0.0489385	74	CTNNB1;DHX36;DHX9;DTX4;FLOT1;HMGB1;HMGB2;HSPD1;IFIH1;IRAK1;ISG15;ITCH;MAVS;MRE11;MYD88;NMI;OTUD5;PCBP2;PIN1;POLR3A;PRKDC;PTPN11;PYCARD;RIOK3;RNF26;STAT1;TAX1BP1;TRIM38;TRIM56;UBE2L6;UFD1;XRCC5;XRCC6;YY1	geneontology_Biological_Process_noRedundant	met	FOXJ1neg_vs_met
peptidyl-proline modification	-0.516477	-1.50882	0.0250272	0.049194	39	EGLN2;FKBP10;FKBP1A;FKBP4;FKBP8;FKBP9;P3H1;P4HB;PIN1;PPIA;PPIAL4A;PPIB;PPIE;PPIF;PPIH	geneontology_Biological_Process_noRedundant	met	FOXJ1neg_vs_met
Beta-catenin phosphorylation cascade	-0.630676	-1.508	0.0365239	0.0494875	12	AXIN1;CTNNB1;FRAT2;GSK3B;PPP2CA;PPP2R1A;PPP2R5C;PPP2R5D	pathway_Reactome	met	FOXJ1neg_vs_met
Activation of the mRNA upon binding of the cap-binding complex and eIFs, and subsequent binding to 43S	-0.563765	-2.06523	0	0.0020868	58	EIF2S1;EIF3A;EIF3B;EIF3D;EIF3E;EIF3F;EIF3G;EIF3H;EIF3J;EIF3L;EIF3M;EIF4A1;EIF4G1;PABPC1;RPS10;RPS11;RPS13;RPS14;RPS15;RPS16;RPS18;RPS19;RPS2;RPS20;RPS21;RPS23;RPS24;RPS25;RPS27L;RPS28;RPS29;RPS3;RPS4Y1;RPS5;RPS6;RPS7;RPS8;RPSA	pathway_Reactome	STIL	P53_vs_STIL
Interleukin-10 signaling	-0.689115	-2.19716	0	0.0020868	28	CCL2;CCL20;CCL3;CXCL2;CXCL8;ICAM1;IL12A;IL6;LIF;STAT3;TIMP1;TNF;TNFRSF1A	pathway_Reactome	STIL	P53_vs_STIL
L13a-mediated translational silencing of Ceruloplasmin expression	-0.521066	-2.08961	0	0.0020868	106	EIF2S1;EIF3A;EIF3B;EIF3D;EIF3E;EIF3F;EIF3G;EIF3H;EIF3J;EIF3L;EIF3M;EIF4A1;EIF4G1;PABPC1;RPL10A;RPL11;RPL12;RPL13;RPL13A;RPL17;RPL18;RPL18A;RPL21;RPL24;RPL28;RPL29;RPL30;RPL35;RPL35A;RPL36;RPL36A;RPL37;RPL39;RPL39L;RPL5;RPL7;RPL7A;RPL8;RPL9;RPLP1;RPS10;RPS11;RPS13;RPS14;RPS15;RPS16;RPS17;RPS18;RPS19;RPS2;RPS20;RPS21;RPS23;RPS24;RPS25;RPS27L;RPS28;RPS29;RPS3;RPS4Y1;RPS5;RPS6;RPS7;RPS8;RPSA;UBA52	pathway_Reactome	STIL	P53_vs_STIL
GTP hydrolysis and joining of the 60S ribosomal subunit	-0.515329	-2.06918	0	0.00223586	107	EIF2S1;EIF3A;EIF3B;EIF3D;EIF3E;EIF3F;EIF3G;EIF3H;EIF3J;EIF3L;EIF3M;EIF4A1;EIF4G1;RPL10A;RPL11;RPL12;RPL13;RPL13A;RPL17;RPL18;RPL18A;RPL21;RPL24;RPL28;RPL29;RPL30;RPL35;RPL35A;RPL36;RPL36A;RPL37;RPL39;RPL39L;RPL5;RPL7;RPL7A;RPL8;RPL9;RPLP1;RPS10;RPS11;RPS13;RPS14;RPS15;RPS16;RPS17;RPS18;RPS19;RPS2;RPS20;RPS21;RPS23;RPS24;RPS25;RPS27L;RPS28;RPS29;RPS3;RPS4Y1;RPS5;RPS6;RPS7;RPS8;RPSA;UBA52	pathway_Reactome	STIL	P53_vs_STIL
Translation initiation complex formation	-0.569717	-2.07749	0	0.0022607	57	EIF2S1;EIF3A;EIF3B;EIF3D;EIF3E;EIF3F;EIF3G;EIF3H;EIF3J;EIF3L;EIF3M;EIF4A1;EIF4G1;PABPC1;RPS10;RPS11;RPS13;RPS14;RPS15;RPS16;RPS18;RPS19;RPS2;RPS20;RPS21;RPS23;RPS24;RPS25;RPS27L;RPS28;RPS29;RPS3;RPS4Y1;RPS5;RPS6;RPS7;RPS8;RPSA	pathway_Reactome	STIL	P53_vs_STIL
Formation of a pool of free 40S subunits	-0.527201	-2.09443	0	0.00234765	96	EIF3A;EIF3B;EIF3D;EIF3E;EIF3F;EIF3G;EIF3H;EIF3J;EIF3L;EIF3M;RPL10A;RPL11;RPL12;RPL13;RPL13A;RPL17;RPL18;RPL18A;RPL21;RPL24;RPL28;RPL29;RPL30;RPL35;RPL35A;RPL36;RPL36A;RPL37;RPL39;RPL39L;RPL5;RPL7;RPL7A;RPL8;RPL9;RPLP1;RPS10;RPS11;RPS13;RPS14;RPS15;RPS16;RPS17;RPS18;RPS19;RPS2;RPS20;RPS21;RPS23;RPS24;RPS25;RPS27L;RPS28;RPS29;RPS3;RPS4Y1;RPS5;RPS6;RPS7;RPS8;RPSA;UBA52	pathway_Reactome	STIL	P53_vs_STIL
Ribosomal scanning and start codon recognition	-0.562611	-2.04766	0	0.00250416	57	EIF2S1;EIF3A;EIF3B;EIF3D;EIF3E;EIF3F;EIF3G;EIF3H;EIF3J;EIF3L;EIF3M;EIF4A1;EIF4G1;RPS10;RPS11;RPS13;RPS14;RPS15;RPS16;RPS18;RPS19;RPS2;RPS20;RPS21;RPS23;RPS24;RPS25;RPS27L;RPS28;RPS29;RPS3;RPS4Y1;RPS5;RPS6;RPS7;RPS8;RPSA	pathway_Reactome	STIL	P53_vs_STIL
Eukaryotic Translation Elongation	-0.522414	-2.05133	0	0.00266646	85	EEF1B2;EEF1D;RPL10A;RPL11;RPL12;RPL13;RPL13A;RPL15;RPL17;RPL18;RPL18A;RPL21;RPL23;RPL24;RPL28;RPL29;RPL30;RPL35;RPL35A;RPL36;RPL36A;RPL36AL;RPL37;RPL37A;RPL39;RPL39L;RPL5;RPL7;RPL7A;RPL8;RPL9;RPLP1;RPS10;RPS11;RPS13;RPS14;RPS15;RPS16;RPS17;RPS18;RPS19;RPS2;RPS20;RPS21;RPS23;RPS24;RPS25;RPS27;RPS27L;RPS28;RPS29;RPS3;RPS3A;RPS4X;RPS4Y1;RPS5;RPS6;RPS7;RPS8;RPSA;UBA52	pathway_Reactome	STIL	P53_vs_STIL
Formation of the ternary complex, and subsequently, the 43S complex	-0.58705	-2.10772	0	0.0027824	50	EIF2S1;EIF3A;EIF3B;EIF3D;EIF3E;EIF3F;EIF3G;EIF3H;EIF3J;EIF3L;EIF3M;RPS10;RPS11;RPS13;RPS14;RPS15;RPS16;RPS18;RPS19;RPS2;RPS20;RPS21;RPS23;RPS24;RPS25;RPS27L;RPS28;RPS29;RPS3;RPS4Y1;RPS5;RPS6;RPS7;RPS8;RPSA	pathway_Reactome	STIL	P53_vs_STIL
Peptide chain elongation	-0.521793	-2.03545	0	0.00284563	82	RPL10A;RPL11;RPL12;RPL13;RPL13A;RPL15;RPL17;RPL18;RPL18A;RPL21;RPL23;RPL24;RPL28;RPL29;RPL30;RPL35;RPL35A;RPL36;RPL36A;RPL36AL;RPL37;RPL37A;RPL39;RPL39L;RPL5;RPL7;RPL7A;RPL8;RPL9;RPLP1;RPS10;RPS11;RPS13;RPS14;RPS15;RPS16;RPS17;RPS18;RPS19;RPS2;RPS20;RPS21;RPS23;RPS24;RPS25;RPS27;RPS27L;RPS28;RPS29;RPS3;RPS3A;RPS4X;RPS4Y1;RPS5;RPS6;RPS7;RPS8;RPSA;UBA52	pathway_Reactome	STIL	P53_vs_STIL
Viral mRNA Translation	-0.519321	-2.03058	0	0.0033041	84	DNAJC3;RPL10A;RPL11;RPL12;RPL13;RPL13A;RPL15;RPL17;RPL18;RPL18A;RPL21;RPL23;RPL24;RPL28;RPL29;RPL30;RPL35;RPL35A;RPL36;RPL36A;RPL36AL;RPL37;RPL37A;RPL39;RPL39L;RPL5;RPL7;RPL7A;RPL8;RPL9;RPLP1;RPS10;RPS11;RPS13;RPS14;RPS15;RPS16;RPS17;RPS18;RPS19;RPS2;RPS20;RPS21;RPS23;RPS24;RPS25;RPS27;RPS27L;RPS28;RPS29;RPS3;RPS3A;RPS4X;RPS4Y1;RPS5;RPS6;RPS7;RPS8;RPSA;UBA52	pathway_Reactome	STIL	P53_vs_STIL
Nonsense Mediated Decay (NMD) independent of the Exon Junction Complex (EJC)	-0.537716	-2.12037	0	0.0041736	89	EIF4G1;ETF1;GSPT1;NCBP1;NCBP2;PABPC1;RPL10A;RPL11;RPL12;RPL13;RPL13A;RPL17;RPL18;RPL18A;RPL21;RPL24;RPL28;RPL29;RPL30;RPL35;RPL35A;RPL36;RPL36A;RPL37;RPL39;RPL39L;RPL5;RPL7;RPL7A;RPL8;RPL9;RPLP1;RPS10;RPS11;RPS13;RPS14;RPS15;RPS16;RPS17;RPS18;RPS19;RPS2;RPS20;RPS21;RPS23;RPS24;RPS25;RPS27L;RPS28;RPS29;RPS3;RPS4Y1;RPS5;RPS6;RPS7;RPS8;RPSA;UBA52;UPF1	pathway_Reactome	STIL	P53_vs_STIL
Eukaryotic Translation Initiation	-0.497044	-2.01096	0	0.0046953	113	EIF2B2;EIF2B4;EIF2S1;EIF3A;EIF3B;EIF3D;EIF3E;EIF3F;EIF3G;EIF3H;EIF3J;EIF3L;EIF3M;EIF4A1;EIF4G1;PABPC1;RPL10A;RPL11;RPL12;RPL13;RPL13A;RPL17;RPL18;RPL18A;RPL21;RPL24;RPL28;RPL29;RPL30;RPL35;RPL35A;RPL36;RPL36A;RPL37;RPL39;RPL39L;RPL5;RPL7;RPL7A;RPL8;RPL9;RPLP1;RPS10;RPS11;RPS13;RPS14;RPS15;RPS16;RPS17;RPS18;RPS19;RPS2;RPS20;RPS21;RPS23;RPS24;RPS25;RPS27L;RPS28;RPS29;RPS3;RPS4Y1;RPS5;RPS6;RPS7;RPS8;RPSA;UBA52	pathway_Reactome	STIL	P53_vs_STIL
Cap-dependent Translation Initiation	-0.497044	-2.01096	0	0.0046953	113	EIF2B2;EIF2B4;EIF2S1;EIF3A;EIF3B;EIF3D;EIF3E;EIF3F;EIF3G;EIF3H;EIF3J;EIF3L;EIF3M;EIF4A1;EIF4G1;PABPC1;RPL10A;RPL11;RPL12;RPL13;RPL13A;RPL17;RPL18;RPL18A;RPL21;RPL24;RPL28;RPL29;RPL30;RPL35;RPL35A;RPL36;RPL36A;RPL37;RPL39;RPL39L;RPL5;RPL7;RPL7A;RPL8;RPL9;RPLP1;RPS10;RPS11;RPS13;RPS14;RPS15;RPS16;RPS17;RPS18;RPS19;RPS2;RPS20;RPS21;RPS23;RPS24;RPS25;RPS27L;RPS28;RPS29;RPS3;RPS4Y1;RPS5;RPS6;RPS7;RPS8;RPSA;UBA52	pathway_Reactome	STIL	P53_vs_STIL
translational initiation	-0.465994	-1.97678	0	0.00756464	165	ABCE1;AGO2;COPS5;DDX3X;DNAJC3;EIF1;EIF1B;EIF2A;EIF2AK3;EIF2B2;EIF2B4;EIF2S1;EIF3A;EIF3B;EIF3D;EIF3E;EIF3F;EIF3G;EIF3H;EIF3J;EIF3L;EIF3M;EIF4A1;EIF4EBP2;EIF4EBP3;EIF4G1;EIF4G2;EIF4G3;HSPB1;KHDRBS1;LARP1;MIF4GD;MTIF2;MTIF3;NCBP1;NCBP2;NCK1;NPM1;PABPC1;PAIP1;PPP1R15A;RPL10A;RPL11;RPL12;RPL13;RPL13A;RPL17;RPL18;RPL18A;RPL21;RPL24;RPL28;RPL29;RPL30;RPL35;RPL35A;RPL36;RPL36A;RPL37;RPL39;RPL5;RPL7;RPL7A;RPL8;RPL9;RPLP1;RPS10;RPS11;RPS13;RPS14;RPS15;RPS16;RPS17;RPS18;RPS19;RPS2;RPS20;RPS21;RPS23;RPS24;RPS25;RPS28;RPS29;RPS3;RPS4Y1;RPS5;RPS6;RPS6KB1;RPS6KB2;RPS7;RPS8;RPSA;TNF;UBA52;YTHDF1;YTHDF3	geneontology_Biological_Process_noRedundant	STIL	P53_vs_STIL
Eukaryotic Translation Termination	-0.504368	-1.97943	0	0.00779071	87	ETF1;GSPT1;RPL10A;RPL11;RPL12;RPL13;RPL13A;RPL15;RPL17;RPL18;RPL18A;RPL21;RPL23;RPL24;RPL28;RPL29;RPL30;RPL35;RPL35A;RPL36;RPL36A;RPL36AL;RPL37;RPL37A;RPL39;RPL39L;RPL5;RPL7;RPL7A;RPL8;RPL9;RPLP1;RPS10;RPS11;RPS13;RPS14;RPS15;RPS16;RPS17;RPS18;RPS19;RPS2;RPS20;RPS21;RPS23;RPS24;RPS25;RPS27;RPS27L;RPS28;RPS29;RPS3;RPS3A;RPS4X;RPS4Y1;RPS5;RPS6;RPS7;RPS8;RPSA;UBA52	pathway_Reactome	STIL	P53_vs_STIL
Selenocysteine synthesis	-0.502997	-1.96727	0	0.00853132	85	RPL10A;RPL11;RPL12;RPL13;RPL13A;RPL15;RPL17;RPL18;RPL18A;RPL21;RPL23;RPL24;RPL28;RPL29;RPL30;RPL35;RPL35A;RPL36;RPL36A;RPL36AL;RPL37;RPL37A;RPL39;RPL39L;RPL5;RPL7;RPL7A;RPL8;RPL9;RPLP1;RPS10;RPS11;RPS13;RPS14;RPS15;RPS16;RPS17;RPS18;RPS19;RPS2;RPS20;RPS21;RPS23;RPS24;RPS25;RPS27;RPS27L;RPS28;RPS29;RPS3;RPS3A;RPS4X;RPS4Y1;RPS5;RPS6;RPS7;RPS8;RPSA;SECISBP2;UBA52	pathway_Reactome	STIL	P53_vs_STIL
SRP-dependent cotranslational protein targeting to membrane	-0.487353	-1.95753	0	0.00944856	106	RPL10A;RPL11;RPL12;RPL13;RPL13A;RPL15;RPL17;RPL18;RPL18A;RPL21;RPL23;RPL24;RPL28;RPL29;RPL30;RPL35;RPL35A;RPL36;RPL36A;RPL36AL;RPL37;RPL37A;RPL39;RPL39L;RPL5;RPL7;RPL7A;RPL8;RPL9;RPLP1;RPS10;RPS11;RPS13;RPS14;RPS15;RPS16;RPS17;RPS18;RPS19;RPS2;RPS20;RPS21;RPS23;RPS24;RPS25;RPS27;RPS27L;RPS28;RPS29;RPS3;RPS3A;RPS4X;RPS4Y1;RPS5;RPS6;RPS7;RPS8;RPSA;SEC11A;SEC61G;SPCS1;SPCS3;SRP68;SRP72;SRPRA;SSR1;SSR3;SSR4;UBA52	pathway_Reactome	STIL	P53_vs_STIL
ZBP1(DAI) mediated induction of type I IFNs	-0.69999	-1.91853	0	0.0160162	15	IKBKG;NFKB2;NFKBIA;RELA;TICAM1	pathway_Reactome	STIL	P53_vs_STIL
RIP-mediated NFkB activation via ZBP1	-0.745639	-1.92025	0.00151515	0.0165296	12	IKBKG;NFKB2;NFKBIA;RELA;TICAM1	pathway_Reactome	STIL	P53_vs_STIL
HSF1-dependent transactivation	-0.667477	-1.90648	0.00148588	0.018334	18	DNAJB1;HSF1;HSP90AA1;HSP90AB1;HSPA1B;HSPA8;HSPB8	pathway_Reactome	STIL	P53_vs_STIL
protein localization to endoplasmic reticulum	-0.46612	-1.89992	0	0.0194452	119	BCAP31;GPAA1;HSPA5;INSIG1;PPP1R15A;RAB10;RPL10A;RPL11;RPL12;RPL13;RPL13A;RPL15;RPL17;RPL18;RPL18A;RPL21;RPL23;RPL24;RPL28;RPL29;RPL30;RPL35;RPL35A;RPL36;RPL36A;RPL37;RPL37A;RPL39;RPL5;RPL7;RPL7A;RPL8;RPL9;RPLP1;RPS10;RPS11;RPS13;RPS14;RPS15;RPS16;RPS17;RPS18;RPS19;RPS2;RPS20;RPS21;RPS23;RPS24;RPS25;RPS27;RPS28;RPS29;RPS3;RPS3A;RPS4X;RPS4Y1;RPS5;RPS6;RPS7;RPS8;RPSA;SEC61G;SEC62;SEC63;SGTA;SPCS1;SPCS3;SRP68;SRP72;SRPRA;SSR3;UBA52	geneontology_Biological_Process_noRedundant	STIL	P53_vs_STIL
Antigen Presentation: Folding, assembly and peptide loading of class I MHC	-0.64157	-1.8895	0	0.0216846	22	B2M;HLA-A;HLA-B;HLA-C;HLA-E;HLA-F;HSPA5;SEC31A;TAP2	pathway_Reactome	STIL	P53_vs_STIL
cellular response to biotic stimulus	-0.456272	-1.88143	0	0.0236504	128	ABCA1;CARD16;CARD17;CCDC47;CCL2;CCL3;CD55;CEBPB;CTSG;CXCL2;CXCL3;CXCL8;HMGB1;HSF1;HSPA5;ICAM1;IL12A;IL6;IRAK1;MAPK8;MIF;MUS81;NFKBIA;PABPN1;PAF1;PPARGC1A;RELA;SBNO2;SERPINE1;SGMS1;SIGIRR;TGFB1;TICAM1;TNF;TNFAIP3;TRIB1;UPF1;VIM;ZFP36	geneontology_Biological_Process_noRedundant	STIL	P53_vs_STIL
regulation of cofactor metabolic process	-0.545243	-1.8529	0.00137741	0.031843	40	DDIT4;ECD;GSTZ1;HIF1A;HP;IGF1;JMJD8;NFE2L2;OGT;PDK1;PDK4;PDP1;PFKFB2;PINK1;PPARGC1A;PRXL2C;SIRT6;STAT3	geneontology_Biological_Process_noRedundant	STIL	P53_vs_STIL
Nonsense-Mediated Decay (NMD)	-0.460313	-1.85538	0	0.0321849	108	EIF4G1;ETF1;GSPT1;NCBP1;NCBP2;PABPC1;PPP2CA;PPP2R1A;PPP2R2A;RBM8A;RNPS1;RPL10A;RPL11;RPL12;RPL13;RPL13A;RPL15;RPL17;RPL18;RPL18A;RPL21;RPL23;RPL24;RPL28;RPL29;RPL30;RPL35;RPL35A;RPL36;RPL36A;RPL36AL;RPL37;RPL37A;RPL39;RPL39L;RPL5;RPL7;RPL7A;RPL8;RPL9;RPLP1;RPS10;RPS11;RPS13;RPS14;RPS15;RPS16;RPS17;RPS18;RPS19;RPS2;RPS20;RPS21;RPS23;RPS24;RPS25;RPS27;RPS27L;RPS28;RPS29;RPS3;RPS3A;RPS4X;RPS4Y1;RPS5;RPS6;RPS7;RPS8;RPSA;SMG1;UBA52;UPF1	pathway_Reactome	STIL	P53_vs_STIL
Nonsense Mediated Decay (NMD) enhanced by the Exon Junction Complex (EJC)	-0.460313	-1.85538	0	0.0321849	108	EIF4G1;ETF1;GSPT1;NCBP1;NCBP2;PABPC1;PPP2CA;PPP2R1A;PPP2R2A;RBM8A;RNPS1;RPL10A;RPL11;RPL12;RPL13;RPL13A;RPL15;RPL17;RPL18;RPL18A;RPL21;RPL23;RPL24;RPL28;RPL29;RPL30;RPL35;RPL35A;RPL36;RPL36A;RPL36AL;RPL37;RPL37A;RPL39;RPL39L;RPL5;RPL7;RPL7A;RPL8;RPL9;RPLP1;RPS10;RPS11;RPS13;RPS14;RPS15;RPS16;RPS17;RPS18;RPS19;RPS2;RPS20;RPS21;RPS23;RPS24;RPS25;RPS27;RPS27L;RPS28;RPS29;RPS3;RPS3A;RPS4X;RPS4Y1;RPS5;RPS6;RPS7;RPS8;RPSA;SMG1;UBA52;UPF1	pathway_Reactome	STIL	P53_vs_STIL
response to interleukin-6	-0.631285	-1.83814	0.00145138	0.0374878	21	CBL;CHI3L1;ICAM1;IL6;IL6ST;PPARGC1A;PTPN2;RELA;SBNO2;STAT3	geneontology_Biological_Process_noRedundant	STIL	P53_vs_STIL
eNOS activation	-0.706243	-1.83358	0.0015528	0.0388936	12	CALM2;CAV1;CYGB;DDAH2;HSP90AA1;LYPLA1	pathway_Reactome	STIL	P53_vs_STIL
Calcineurin activates NFAT	-0.745455	-1.82037	0.0015625	0.044294	10	CALM2;FKBP1A;NFATC1;NFATC2;PPIA	pathway_Reactome	STIL	P53_vs_STIL
macrophage activation	-0.535535	-1.8213	0	0.0448662	41	CLU;EDN2;HSPD1;IL6;LDLR;MAPT;MFHAS1;MIF;NAMPT;SBNO2;SLC7A2;THBS1;TICAM1;TNF	geneontology_Biological_Process_noRedundant	STIL	P53_vs_STIL
Dissolution of Fibrin Clot	-0.745606	-1.81735	0.00462963	0.0451596	10	ANXA2;PLAT;PLAUR;S100A10;SERPINB6;SERPINE1	pathway_Reactome	STIL	P53_vs_STIL
Attenuation phase	-0.712316	-1.81452	0.00158479	0.0457199	12	DNAJB1;HSF1;HSP90AA1;HSP90AB1;HSPA1B;HSPA8	pathway_Reactome	STIL	P53_vs_STIL
Ubiquitin Mediated Degradation of Phosphorylated Cdc25A	-0.578114	-1.94616	0	0.0026959	47	CHEK2;PSMA2;PSMA3;PSMA4;PSMA5;PSMA7;PSMB10;PSMB2;PSMB3;PSMB4;PSMB5;PSMB6;PSMB8;PSMC1;PSMC2;PSMC3;PSMC4;PSMC5;PSMC6;PSMD11;PSMD12;PSMD2;PSMD3;PSMD4;PSMD5;PSMD7;PSMD8;PSME3;PSMF1;RPS27A;SEM1;UBB	pathway_Reactome	STIC	P53_vs_STIC
p53-Independent DNA Damage Response	-0.578114	-1.94616	0	0.0026959	47	CHEK2;PSMA2;PSMA3;PSMA4;PSMA5;PSMA7;PSMB10;PSMB2;PSMB3;PSMB4;PSMB5;PSMB6;PSMB8;PSMC1;PSMC2;PSMC3;PSMC4;PSMC5;PSMC6;PSMD11;PSMD12;PSMD2;PSMD3;PSMD4;PSMD5;PSMD7;PSMD8;PSME3;PSMF1;RPS27A;SEM1;UBB	pathway_Reactome	STIC	P53_vs_STIC
p53-Independent G1/S DNA damage checkpoint	-0.578114	-1.94616	0	0.0026959	47	CHEK2;PSMA2;PSMA3;PSMA4;PSMA5;PSMA7;PSMB10;PSMB2;PSMB3;PSMB4;PSMB5;PSMB6;PSMB8;PSMC1;PSMC2;PSMC3;PSMC4;PSMC5;PSMC6;PSMD11;PSMD12;PSMD2;PSMD3;PSMD4;PSMD5;PSMD7;PSMD8;PSME3;PSMF1;RPS27A;SEM1;UBB	pathway_Reactome	STIC	P53_vs_STIC
Ubiquitin-dependent degradation of Cyclin D1	-0.574025	-1.94804	0	0.00302968	48	CCND1;CDK4;PSMA2;PSMA3;PSMA4;PSMA5;PSMA7;PSMB10;PSMB2;PSMB3;PSMB4;PSMB5;PSMB6;PSMB8;PSMC1;PSMC2;PSMC3;PSMC4;PSMC5;PSMC6;PSMD11;PSMD12;PSMD2;PSMD3;PSMD4;PSMD5;PSMD7;PSMD8;PSME3;PSMF1;RPS27A;SEM1;UBB	pathway_Reactome	STIC	P53_vs_STIC
Ubiquitin-dependent degradation of Cyclin D	-0.574025	-1.94804	0	0.00302968	48	CCND1;CDK4;PSMA2;PSMA3;PSMA4;PSMA5;PSMA7;PSMB10;PSMB2;PSMB3;PSMB4;PSMB5;PSMB6;PSMB8;PSMC1;PSMC2;PSMC3;PSMC4;PSMC5;PSMC6;PSMD11;PSMD12;PSMD2;PSMD3;PSMD4;PSMD5;PSMD7;PSMD8;PSME3;PSMF1;RPS27A;SEM1;UBB	pathway_Reactome	STIC	P53_vs_STIC
Orc1 removal from chromatin	-0.554026	-1.94669	0	0.00308103	62	CCNA1;CDK2;MCM2;MCM3;MCM4;MCM7;PSMA2;PSMA3;PSMA5;PSMA7;PSMB10;PSMB2;PSMB3;PSMB4;PSMB8;PSMC1;PSMC2;PSMC6;PSMD12;PSMD2;PSMD3;PSMD4;PSMD5;PSMD7;PSMD8;RBX1;RPS27A;SEM1;SKP1;UBB	pathway_Reactome	STIC	P53_vs_STIC
Respiratory electron transport, ATP synthesis by chemiosmotic coupling, and heat production by uncoupling proteins.	-0.576084	-2.15185	0	0.00308103	102	ACAD9;ATP5F1A;ATP5F1B;ATP5F1C;ATP5F1E;ATP5MC3;ATP5ME;ATP5MF;ATP5PB;ATP5PO;COX14;COX4I1;COX5A;COX5B;COX6A1;COX6B1;COX6C;COX7A2L;COX8A;CYC1;CYCS;LRPPRC;NDUFA1;NDUFA13;NDUFA5;NDUFA8;NDUFAF3;NDUFAF6;NDUFB1;NDUFB10;NDUFB2;NDUFB4;NDUFB5;NDUFB7;NDUFB8;NDUFB9;NDUFS4;NDUFS5;NDUFS6;NDUFS8;SCO1;SCO2;SDHC;TMEM126B;UQCR11;UQCRB;UQCRC1;UQCRQ	pathway_Reactome	STIC	P53_vs_STIC
Complex I biogenesis	-0.584946	-1.95089	0	0.00320185	45	ACAD9;NDUFA1;NDUFA13;NDUFA3;NDUFA5;NDUFA8;NDUFAF2;NDUFAF3;NDUFAF6;NDUFB1;NDUFB10;NDUFB11;NDUFB2;NDUFB4;NDUFB5;NDUFB7;NDUFB8;NDUFB9;NDUFC1;NDUFS3;NDUFS4;NDUFS5;NDUFS6;NDUFS8;NDUFV1;NDUFV2;NUBPL;TMEM126B	pathway_Reactome	STIC	P53_vs_STIC
Switching of origins to a post-replicative state	-0.534052	-1.93865	0	0.00320427	76	ANAPC11;ANAPC15;CCNA1;CDK2;MCM2;MCM3;MCM4;MCM7;PSMA2;PSMA3;PSMA5;PSMA7;PSMB10;PSMB2;PSMB3;PSMB4;PSMB8;PSMC1;PSMC2;PSMC6;PSMD12;PSMD2;PSMD3;PSMD4;PSMD5;PSMD7;PSMD8;RBX1;RPS27A;SEM1;SKP1;UBB;UBE2C;UBE2E1	pathway_Reactome	STIC	P53_vs_STIC
APC:Cdc20 mediated degradation of cell cycle proteins prior to satisfation of the cell cycle checkpoint	-0.547639	-1.94868	0	0.00330925	64	ANAPC11;ANAPC15;BUB3;CCNA1;CDC16;CDK1;NEK2;PSMA2;PSMA3;PSMA4;PSMA5;PSMA7;PSMB10;PSMB2;PSMB3;PSMB4;PSMB5;PSMB6;PSMB8;PSMC1;PSMC2;PSMC3;PSMC4;PSMC5;PSMC6;PSMD11;PSMD12;PSMD2;PSMD3;PSMD4;PSMD5;PSMD7;PSMD8;PSME3;PSMF1;RPS27A;SEM1;UBB;UBE2C;UBE2E1	pathway_Reactome	STIC	P53_vs_STIC
SCF(Skp2)-mediated degradation of p27/p21	-0.57047	-1.95188	0	0.00340197	56	CCNA1;CCND1;CDK2;CDK4;CKS1B;PSMA2;PSMA3;PSMA5;PSMA7;PSMB10;PSMB2;PSMB3;PSMB4;PSMB8;PSMC1;PSMC2;PSMC6;PSMD12;PSMD2;PSMD3;PSMD4;PSMD5;PSMD7;PSMD8;RPS27A;SEM1;SKP1;UBB	pathway_Reactome	STIC	P53_vs_STIC
The citric acid (TCA) cycle and respiratory electron transport	-0.50256	-1.93376	0	0.00357551	140	ACAD9;ATP5F1A;ATP5F1B;ATP5F1C;ATP5F1E;ATP5MC3;ATP5ME;ATP5MF;ATP5PB;ATP5PO;COX14;COX4I1;COX5A;COX5B;COX6A1;COX6B1;COX6C;COX7A2L;COX8A;CYC1;CYCS;DLD;IDH2;IDH3B;LDHA;LDHB;LRPPRC;MDH2;NDUFA1;NDUFA13;NDUFA5;NDUFA8;NDUFAF3;NDUFAF6;NDUFB1;NDUFB10;NDUFB2;NDUFB4;NDUFB5;NDUFB7;NDUFB8;NDUFB9;NDUFS4;NDUFS5;NDUFS6;NDUFS8;PDK1;PDP1;SCO1;SCO2;SDHC;TMEM126B;UQCR11;UQCRB;UQCRC1;UQCRQ	pathway_Reactome	STIC	P53_vs_STIC
Vpu mediated degradation of CD4	-0.577725	-1.95405	0	0.00362877	47	PSMA2;PSMA3;PSMA4;PSMA5;PSMA7;PSMB10;PSMB2;PSMB3;PSMB4;PSMB5;PSMB6;PSMB8;PSMC1;PSMC2;PSMC3;PSMC4;PSMC5;PSMC6;PSMD11;PSMD12;PSMD2;PSMD3;PSMD4;PSMD5;PSMD7;PSMD8;PSME3;PSMF1;RPS27A;SEM1;SKP1;UBB	pathway_Reactome	STIC	P53_vs_STIC
AUF1 (hnRNP D0) binds and destabilizes mRNA	-0.562324	-1.93416	0	0.00371303	52	EIF4G1;HSPA8;PABPC1;PSMA2;PSMA3;PSMA4;PSMA5;PSMA7;PSMB10;PSMB2;PSMB3;PSMB4;PSMB5;PSMB6;PSMB8;PSMC1;PSMC2;PSMC3;PSMC4;PSMC5;PSMC6;PSMD11;PSMD12;PSMD2;PSMD3;PSMD4;PSMD5;PSMD7;PSMD8;PSME3;PSMF1;RPS27A;SEM1;UBB	pathway_Reactome	STIC	P53_vs_STIC
Hedgehog 'on' state	-0.552515	-1.96143	0	0.0037657	65	ARRB1;CDC73;CSNK1A1;GAS8;ITCH;PSMA2;PSMA3;PSMA4;PSMA5;PSMA7;PSMB10;PSMB2;PSMB3;PSMB4;PSMB5;PSMB6;PSMB8;PSMC1;PSMC2;PSMC3;PSMC4;PSMC5;PSMC6;PSMD11;PSMD12;PSMD2;PSMD3;PSMD4;PSMD5;PSMD7;PSMD8;PSME3;PSMF1;RBX1;RPS27A;SEM1;SPOP;UBB	pathway_Reactome	STIC	P53_vs_STIC
Degradation of GLI2 by the proteasome	-0.572468	-1.95515	0	0.00381461	52	CSNK1A1;PRKACA;PRKACB;PSMA2;PSMA3;PSMA4;PSMA5;PSMA7;PSMB10;PSMB2;PSMB3;PSMB4;PSMB5;PSMB6;PSMB8;PSMC1;PSMC2;PSMC3;PSMC4;PSMC5;PSMC6;PSMD11;PSMD12;PSMD2;PSMD3;PSMD4;PSMD5;PSMD7;PSMD8;PSME3;PSMF1;RBX1;RPS27A;SEM1;SKP1;UBB	pathway_Reactome	STIC	P53_vs_STIC
GLI3 is processed to GLI3R by the proteasome	-0.572468	-1.95515	0	0.00381461	52	CSNK1A1;PRKACA;PRKACB;PSMA2;PSMA3;PSMA4;PSMA5;PSMA7;PSMB10;PSMB2;PSMB3;PSMB4;PSMB5;PSMB6;PSMB8;PSMC1;PSMC2;PSMC3;PSMC4;PSMC5;PSMC6;PSMD11;PSMD12;PSMD2;PSMD3;PSMD4;PSMD5;PSMD7;PSMD8;PSME3;PSMF1;RBX1;RPS27A;SEM1;SKP1;UBB	pathway_Reactome	STIC	P53_vs_STIC
Antigen Presentation: Folding, assembly and peptide loading of class I MHC	-0.694985	-2.01357	0	0.00393687	22	B2M;CALR;HLA-A;HLA-B;HLA-C;HLA-E;HLA-F;HSPA5;PDIA3;SEC24C;TAP2	pathway_Reactome	STIC	P53_vs_STIC
Degradation of DVL	-0.578658	-1.98728	0	0.00397966	51	DACT1;DVL1;DVL3;PSMA2;PSMA3;PSMA4;PSMA5;PSMA7;PSMB10;PSMB2;PSMB3;PSMB4;PSMB5;PSMB6;PSMB8;PSMC1;PSMC2;PSMC3;PSMC4;PSMC5;PSMC6;PSMD11;PSMD12;PSMD2;PSMD3;PSMD4;PSMD5;PSMD7;PSMD8;PSME3;PSMF1;RBX1;RPS27A;SEM1;UBB	pathway_Reactome	STIC	P53_vs_STIC
NADH dehydrogenase complex assembly	-0.560439	-1.90745	0	0.00398279	52	ACAD9;DMAC1;NDUFA1;NDUFA13;NDUFA3;NDUFA5;NDUFA8;NDUFAF2;NDUFAF3;NDUFAF6;NDUFAF8;NDUFB1;NDUFB10;NDUFB11;NDUFB2;NDUFB4;NDUFB5;NDUFB7;NDUFB8;NDUFB9;NDUFC1;NDUFS3;NDUFS4;NDUFS5;NDUFS6;NDUFS8;NDUFV1;NDUFV2;NUBPL;TIMM21;TMEM126B	geneontology_Biological_Process_noRedundant	STIC	P53_vs_STIC
Degradation of GLI1 by the proteasome	-0.573981	-1.96184	0	0.00401467	52	ITCH;PRKACA;PRKACB;PSMA2;PSMA3;PSMA4;PSMA5;PSMA7;PSMB10;PSMB2;PSMB3;PSMB4;PSMB5;PSMB6;PSMB8;PSMC1;PSMC2;PSMC3;PSMC4;PSMC5;PSMC6;PSMD11;PSMD12;PSMD2;PSMD3;PSMD4;PSMD5;PSMD7;PSMD8;PSME3;PSMF1;RBX1;RPS27A;SEM1;SKP1;UBB	pathway_Reactome	STIC	P53_vs_STIC
Cyclin A:Cdk2-associated events at S phase entry	-0.533828	-1.9084	0	0.00403101	75	AKT1;CABLES1;CCNA1;CCND1;CDC25B;CDK2;CDK4;CKS1B;E2F4;E2F5;PSMA2;PSMA3;PSMA4;PSMA5;PSMA7;PSMB10;PSMB2;PSMB3;PSMB4;PSMB5;PSMB6;PSMB8;PSMC1;PSMC2;PSMC4;PSMC5;PSMC6;PSMD11;PSMD12;PSMD2;PSMD3;PSMD4;PSMD5;PSMD7;PSMD8;PSME3;PSMF1;RBBP4;RPS27A;SEM1;SKP1;TFDP1;UBB	pathway_Reactome	STIC	P53_vs_STIC
Defective CFTR causes cystic fibrosis	-0.550452	-1.90972	0	0.0040817	56	DERL1;ERLIN2;PSMA2;PSMA3;PSMA4;PSMA5;PSMA7;PSMB10;PSMB2;PSMB3;PSMB4;PSMB5;PSMB6;PSMB8;PSMC1;PSMC2;PSMC3;PSMC4;PSMC5;PSMC6;PSMD11;PSMD12;PSMD2;PSMD3;PSMD4;PSMD5;PSMD7;PSMD8;PSME3;PSMF1;RNF5;RPS27A;SEM1;UBB;VCP	pathway_Reactome	STIC	P53_vs_STIC
SCF-beta-TrCP mediated degradation of Emi1	-0.565757	-1.92127	0	0.00410804	48	PSMA2;PSMA3;PSMA4;PSMA5;PSMA7;PSMB10;PSMB2;PSMB3;PSMB4;PSMB5;PSMB6;PSMB8;PSMC1;PSMC2;PSMC3;PSMC4;PSMC5;PSMC6;PSMD11;PSMD12;PSMD2;PSMD3;PSMD4;PSMD5;PSMD7;PSMD8;PSME3;PSMF1;RPS27A;SEM1;SKP1;UBB	pathway_Reactome	STIC	P53_vs_STIC
Respiratory electron transport	-0.570497	-2.09274	0	0.00410804	84	ACAD9;COX14;COX4I1;COX5A;COX5B;COX6A1;COX6B1;COX6C;COX7A2L;COX8A;CYC1;CYCS;LRPPRC;NDUFA1;NDUFA13;NDUFA5;NDUFA8;NDUFAF3;NDUFAF6;NDUFB1;NDUFB10;NDUFB2;NDUFB4;NDUFB5;NDUFB7;NDUFB8;NDUFB9;NDUFS4;NDUFS5;NDUFS6;NDUFS8;SCO1;SCO2;SDHC;TMEM126B;UQCR11;UQCRB;UQCRC1;UQCRQ	pathway_Reactome	STIC	P53_vs_STIC
ER-Phagosome pathway	-0.56972	-2.05622	0	0.00410804	74	B2M;CALR;HLA-A;HLA-B;HLA-C;HLA-E;HLA-F;IKBKG;PDIA3;PSMA2;PSMA3;PSMA5;PSMA7;PSMB10;PSMB2;PSMB3;PSMB4;PSMB8;PSMC1;PSMC2;PSMC6;PSMD12;PSMD2;PSMD3;PSMD4;PSMD5;PSMD7;PSMD8;RPS27A;SEC61A1;SEC61G;SEM1;TAP2;UBB;VAMP8	pathway_Reactome	STIC	P53_vs_STIC
Cdc20:Phospho-APC/C mediated degradation of Cyclin A	-0.544209	-1.92956	0	0.00414472	63	ANAPC11;ANAPC15;BUB3;CCNA1;CDC16;CDK1;PSMA2;PSMA3;PSMA4;PSMA5;PSMA7;PSMB10;PSMB2;PSMB3;PSMB4;PSMB5;PSMB6;PSMB8;PSMC1;PSMC2;PSMC3;PSMC4;PSMC5;PSMC6;PSMD11;PSMD12;PSMD2;PSMD3;PSMD4;PSMD5;PSMD7;PSMD8;PSME3;PSMF1;RPS27A;SEM1;UBB;UBE2C;UBE2E1	pathway_Reactome	STIC	P53_vs_STIC
APC/C:Cdc20 mediated degradation of mitotic proteins	-0.537965	-1.92288	0	0.00417429	66	ANAPC11;ANAPC15;BUB3;CCNA1;CDC16;CDK1;NEK2;PSMA2;PSMA3;PSMA4;PSMA5;PSMA7;PSMB10;PSMB2;PSMB3;PSMB4;PSMB5;PSMB6;PSMB8;PSMC1;PSMC2;PSMC4;PSMC5;PSMC6;PSMD11;PSMD12;PSMD2;PSMD3;PSMD4;PSMD5;PSMD7;PSMD8;PSME3;PSMF1;RPS27A;SEM1;UBB;UBE2C;UBE2E1	pathway_Reactome	STIC	P53_vs_STIC
Cyclin E associated events during G1/S transition	-0.531149	-1.90227	0	0.00418139	74	AKT1;CABLES1;CCNA1;CCND1;CDK2;CDK4;CKS1B;E2F4;E2F5;PSMA2;PSMA3;PSMA4;PSMA5;PSMA7;PSMB10;PSMB2;PSMB3;PSMB4;PSMB5;PSMB6;PSMB8;PSMC1;PSMC2;PSMC4;PSMC5;PSMC6;PSMD11;PSMD12;PSMD2;PSMD3;PSMD4;PSMD5;PSMD7;PSMD8;PSME3;PSMF1;RBBP4;RPS27A;SEM1;SKP1;TFDP1;UBB	pathway_Reactome	STIC	P53_vs_STIC
Autodegradation of the E3 ubiquitin ligase COP1	-0.563658	-1.90989	0	0.00418912	48	PSMA2;PSMA3;PSMA4;PSMA5;PSMA7;PSMB10;PSMB2;PSMB3;PSMB4;PSMB5;PSMB6;PSMB8;PSMC1;PSMC2;PSMC3;PSMC4;PSMC5;PSMC6;PSMD11;PSMD12;PSMD2;PSMD3;PSMD4;PSMD5;PSMD7;PSMD8;PSME3;PSMF1;RPS27A;SEM1;UBB	pathway_Reactome	STIC	P53_vs_STIC
CDK-mediated phosphorylation and removal of Cdc6	-0.544267	-1.92359	0	0.00421074	61	ANAPC11;ANAPC15;CCNA1;CDC16;CDK2;PSMA2;PSMA3;PSMA4;PSMA5;PSMA7;PSMB10;PSMB2;PSMB3;PSMB4;PSMB5;PSMB6;PSMB8;PSMC1;PSMC2;PSMC3;PSMC4;PSMC5;PSMC6;PSMD11;PSMD12;PSMD2;PSMD3;PSMD4;PSMD5;PSMD7;PSMD8;PSME3;PSMF1;RPS27A;SEM1;UBB;UBE2C;UBE2E1	pathway_Reactome	STIC	P53_vs_STIC
Oxygen-dependent proline hydroxylation of Hypoxia-inducible Factor Alpha	-0.557511	-1.96247	0	0.00421074	57	CUL2;EGLN2;EPAS1;PSMA2;PSMA3;PSMA4;PSMA5;PSMA7;PSMB10;PSMB2;PSMB3;PSMB4;PSMB5;PSMB6;PSMB8;PSMC1;PSMC2;PSMC3;PSMC4;PSMC5;PSMC6;PSMD11;PSMD12;PSMD2;PSMD3;PSMD4;PSMD5;PSMD7;PSMD8;PSME3;PSMF1;RBX1;RPS27A;SEM1;UBB;UBE2D2;UBE2D3;VHL	pathway_Reactome	STIC	P53_vs_STIC
Negative regulation of NOTCH4 signaling	-0.577831	-1.9724	0	0.00422215	52	AKT1;NOTCH4;PSMA2;PSMA3;PSMA4;PSMA5;PSMA7;PSMB10;PSMB2;PSMB3;PSMB4;PSMB5;PSMB6;PSMB8;PSMC1;PSMC2;PSMC3;PSMC4;PSMC5;PSMC6;PSMD11;PSMD12;PSMD2;PSMD3;PSMD4;PSMD5;PSMD7;PSMD8;PSME3;PSMF1;RBX1;RPS27A;SEM1;SKP1;TACC3;UBB;YWHAZ	pathway_Reactome	STIC	P53_vs_STIC
FBXL7 down-regulates AURKA during mitotic entry and in early mitosis	-0.565753	-1.92511	0	0.00424969	49	PSMA2;PSMA3;PSMA4;PSMA5;PSMA7;PSMB10;PSMB2;PSMB3;PSMB4;PSMB5;PSMB6;PSMB8;PSMC1;PSMC2;PSMC3;PSMC4;PSMC5;PSMC6;PSMD11;PSMD12;PSMD2;PSMD3;PSMD4;PSMD5;PSMD7;PSMD8;PSME3;PSMF1;RBX1;RPS27A;SEM1;SKP1;UBB	pathway_Reactome	STIC	P53_vs_STIC
Hh mutants that don't undergo autocatalytic processing are degraded by ERAD	-0.555894	-1.90996	0	0.00430234	51	PSMA2;PSMA3;PSMA4;PSMA5;PSMA7;PSMB10;PSMB2;PSMB3;PSMB4;PSMB5;PSMB6;PSMB8;PSMC1;PSMC2;PSMC3;PSMC4;PSMC5;PSMC6;PSMD11;PSMD12;PSMD2;PSMD3;PSMD4;PSMD5;PSMD7;PSMD8;PSME3;PSMF1;RPS27A;SEM1;UBB;VCP	pathway_Reactome	STIC	P53_vs_STIC
Hh mutants abrogate ligand secretion	-0.555894	-1.90996	0	0.00430234	51	PSMA2;PSMA3;PSMA4;PSMA5;PSMA7;PSMB10;PSMB2;PSMB3;PSMB4;PSMB5;PSMB6;PSMB8;PSMC1;PSMC2;PSMC3;PSMC4;PSMC5;PSMC6;PSMD11;PSMD12;PSMD2;PSMD3;PSMD4;PSMD5;PSMD7;PSMD8;PSME3;PSMF1;RPS27A;SEM1;UBB;VCP	pathway_Reactome	STIC	P53_vs_STIC
RHO GTPases Activate ROCKs	-0.720186	-2.02147	0	0.00431344	19	CFL1;MYH11;MYH14;MYH9;MYL12A;MYL6;MYL9;PPP1CB;RHOA;RHOC	pathway_Reactome	STIC	P53_vs_STIC
Assembly of the pre-replicative complex	-0.546269	-1.9151	0	0.00438813	59	E2F3;MCM2;MCM3;MCM4;MCM6;MCM7;PSMA2;PSMA3;PSMA4;PSMA5;PSMA7;PSMB10;PSMB2;PSMB3;PSMB4;PSMB5;PSMB6;PSMB8;PSMC1;PSMC2;PSMC3;PSMC4;PSMC5;PSMC6;PSMD11;PSMD12;PSMD2;PSMD3;PSMD4;PSMD5;PSMD7;PSMD8;PSME3;PSMF1;RPS27A;SEM1;UBB	pathway_Reactome	STIC	P53_vs_STIC
Regulation of RUNX3 expression and activity	-0.5827	-1.99213	0	0.00440147	51	CBFB;CDKN2A;PSMA2;PSMA3;PSMA4;PSMA5;PSMA7;PSMB10;PSMB2;PSMB3;PSMB4;PSMB5;PSMB6;PSMB8;PSMC1;PSMC2;PSMC3;PSMC4;PSMC5;PSMC6;PSMD11;PSMD12;PSMD2;PSMD3;PSMD4;PSMD5;PSMD7;PSMD8;PSME3;PSMF1;RPS27A;SEM1;SRC;UBB	pathway_Reactome	STIC	P53_vs_STIC
Autodegradation of Cdh1 by Cdh1:APC/C	-0.546556	-1.91198	0	0.0044101	57	ANAPC11;ANAPC15;CDC16;PSMA2;PSMA3;PSMA4;PSMA5;PSMA7;PSMB10;PSMB2;PSMB3;PSMB4;PSMB5;PSMB6;PSMB8;PSMC1;PSMC2;PSMC3;PSMC4;PSMC5;PSMC6;PSMD11;PSMD12;PSMD2;PSMD3;PSMD4;PSMD5;PSMD7;PSMD8;PSME3;PSMF1;RPS27A;SEM1;UBB;UBE2C;UBE2E1	pathway_Reactome	STIC	P53_vs_STIC
Regulation of activated PAK-2p34 by proteasome mediated degradation	-0.56588	-1.91044	0	0.00451884	46	PSMA2;PSMA3;PSMA4;PSMA5;PSMA7;PSMB10;PSMB2;PSMB3;PSMB4;PSMB5;PSMB6;PSMB8;PSMC1;PSMC2;PSMC3;PSMC4;PSMC5;PSMC6;PSMD11;PSMD12;PSMD2;PSMD3;PSMD4;PSMD5;PSMD7;PSMD8;PSME3;PSMF1;RPS27A;SEM1;UBB	pathway_Reactome	STIC	P53_vs_STIC
Antigen processing-Cross presentation	-0.550157	-2.02347	0	0.00462154	86	B2M;CALR;CTSV;CYBA;HLA-A;HLA-B;HLA-C;HLA-E;HLA-F;IKBKG;ITGAV;LNPEP;PDIA3;PSMA2;PSMA3;PSMA5;PSMA7;PSMB10;PSMB2;PSMB3;PSMB4;PSMB8;PSMC1;PSMC2;PSMC6;PSMD12;PSMD2;PSMD3;PSMD4;PSMD5;PSMD7;PSMD8;RPS27A;SEC61A1;SEC61G;SEM1;TAP2;UBB;VAMP8	pathway_Reactome	STIC	P53_vs_STIC
Regulation of APC/C activators between G1/S and early anaphase	-0.527448	-1.89001	0	0.00523058	68	ANAPC11;ANAPC15;BUB3;CCNA1;CDC16;CDK1;CDK2;PSMA2;PSMA3;PSMA4;PSMA5;PSMA7;PSMB10;PSMB2;PSMB3;PSMB4;PSMB5;PSMB6;PSMB8;PSMC1;PSMC2;PSMC4;PSMC5;PSMC6;PSMD11;PSMD12;PSMD2;PSMD3;PSMD4;PSMD5;PSMD7;PSMD8;PSME3;PSMF1;RPS27A;SEM1;SKP1;UBB;UBE2C;UBE2E1	pathway_Reactome	STIC	P53_vs_STIC
proton transmembrane transport	-0.514649	-1.88847	0	0.00527509	88	ACTN4;ATP1A1;ATP5F1A;ATP5F1B;ATP5F1C;ATP5F1E;ATP5MC3;ATP5ME;ATP5MF;ATP5PB;ATP5PO;ATP6AP1L;ATP6V0B;ATP6V1B1;ATP6V1F;ATP6V1G1;CHCHD10;COX17;COX4I1;COX4I2;COX5A;COX5B;COX6A1;COX6B1;COX6C;COX7A2;COX7A2L;COX8A;CYC1;PARK7;PPIF;SLC11A2;SLC25A3;SLC2A9;TMCO3;TMSB4X	geneontology_Biological_Process_noRedundant	STIC	P53_vs_STIC
Regulation of RAS by GAPs	-0.54206	-1.88693	0	0.00534045	58	KRAS;NRAS;PSMA2;PSMA3;PSMA4;PSMA5;PSMA7;PSMB10;PSMB2;PSMB3;PSMB4;PSMB5;PSMB6;PSMB8;PSMC1;PSMC2;PSMC3;PSMC4;PSMC5;PSMC6;PSMD11;PSMD12;PSMD2;PSMD3;PSMD4;PSMD5;PSMD7;PSMD8;PSME3;PSMF1;RBX1;RPS27A;SEM1;UBB	pathway_Reactome	STIC	P53_vs_STIC
Cristae formation	-0.616724	-1.86923	0	0.00569359	28	ATP5F1A;ATP5F1B;ATP5F1C;ATP5F1E;ATP5MC3;ATP5ME;ATP5MF;ATP5PB;ATP5PO;CHCHD3;HSPA9;MICOS10;MICOS13	pathway_Reactome	STIC	P53_vs_STIC
Dectin-1 mediated noncanonical NF-kB signaling	-0.538324	-1.86798	0	0.00571938	55	PSMA2;PSMA3;PSMA4;PSMA5;PSMA7;PSMB10;PSMB2;PSMB3;PSMB4;PSMB5;PSMB6;PSMB8;PSMC1;PSMC2;PSMC3;PSMC4;PSMC5;PSMC6;PSMD11;PSMD12;PSMD2;PSMD3;PSMD4;PSMD5;PSMD7;PSMD8;PSME3;PSMF1;RPS27A;SEM1;SKP1;UBB;UBE2M	pathway_Reactome	STIC	P53_vs_STIC
Activation of APC/C and APC/C:Cdc20 mediated degradation of mitotic proteins	-0.521977	-1.86955	0	0.00572191	67	ANAPC11;ANAPC15;BUB3;CCNA1;CDC16;CDK1;NEK2;PSMA2;PSMA3;PSMA4;PSMA5;PSMA7;PSMB10;PSMB2;PSMB3;PSMB4;PSMB5;PSMB6;PSMB8;PSMC1;PSMC2;PSMC4;PSMC5;PSMC6;PSMD11;PSMD12;PSMD2;PSMD3;PSMD4;PSMD5;PSMD7;PSMD8;PSME3;PSMF1;RPS27A;SEM1;UBB;UBE2C;UBE2E1	pathway_Reactome	STIC	P53_vs_STIC
ABC transporter disorders	-0.540561	-1.88188	0	0.00576018	57	DERL1;ERLIN2;PSMA2;PSMA3;PSMA4;PSMA5;PSMA7;PSMB10;PSMB2;PSMB3;PSMB4;PSMB5;PSMB6;PSMB8;PSMC1;PSMC2;PSMC3;PSMC4;PSMC5;PSMC6;PSMD11;PSMD12;PSMD2;PSMD3;PSMD4;PSMD5;PSMD7;PSMD8;PSME3;PSMF1;RNF5;RPS27A;SEM1;UBB;VCP	pathway_Reactome	STIC	P53_vs_STIC
Stabilization of p53	-0.542816	-1.86959	0	0.00582594	52	CDKN2A;CHEK2;PSMA2;PSMA3;PSMA4;PSMA5;PSMA7;PSMB10;PSMB2;PSMB3;PSMB4;PSMB5;PSMB6;PSMB8;PSMC1;PSMC2;PSMC3;PSMC4;PSMC5;PSMC6;PSMD11;PSMD12;PSMD2;PSMD3;PSMD4;PSMD5;PSMD7;PSMD8;PSME3;PSMF1;RPS27A;SEM1;UBB	pathway_Reactome	STIC	P53_vs_STIC
response to interleukin-7	-0.64137	-1.86509	0	0.00590095	22	ATIC;ATP5F1B;GIPC1;HDGF;HMGB1;HSPD1;JAK3;P4HB;PDIA3;SMARCA4;STIP1	geneontology_Biological_Process_noRedundant	STIC	P53_vs_STIC
Host Interactions of HIV factors	-0.488676	-1.86977	0	0.00593383	116	AP1M1;AP1M2;AP1S1;AP1S3;AP2M1;ARF1;ATP6V1H;B2M;BANF1;CCNT1;HMGA1;KPNA1;KPNB1;NDC1;NPM1;NUP107;NUP133;NUP155;NUP205;PPIA;PSMA2;PSMA3;PSMA4;PSMA5;PSMA7;PSMB10;PSMB2;PSMB3;PSMB4;PSMB5;PSMB6;PSMB8;PSMC1;PSMC2;PSMC3;PSMC4;PSMC5;PSMC6;PSMD11;PSMD12;PSMD2;PSMD3;PSMD4;PSMD5;PSMD7;PSMD8;PSME3;PSMF1;RAE1;RAN;RANBP1;RANGAP1;RBX1;RCC1;RPS27A;SEM1;SKP1;SLC25A4;SLC25A5;UBB	pathway_Reactome	STIC	P53_vs_STIC
APC/C:Cdc20 mediated degradation of Securin	-0.52905	-1.87031	0	0.00598766	60	ANAPC11;ANAPC15;CDC16;PSMA2;PSMA3;PSMA4;PSMA5;PSMA7;PSMB10;PSMB2;PSMB3;PSMB4;PSMB5;PSMB6;PSMB8;PSMC1;PSMC2;PSMC3;PSMC4;PSMC5;PSMC6;PSMD11;PSMD12;PSMD2;PSMD3;PSMD4;PSMD5;PSMD7;PSMD8;PSME3;PSMF1;RPS27A;SEM1;UBB;UBE2C;UBE2E1	pathway_Reactome	STIC	P53_vs_STIC
p53-Dependent G1 DNA Damage Response	-0.537933	-1.87212	0	0.0060238	59	CCNA1;CDK2;CDKN2A;CHEK2;PCBP4;PSMA2;PSMA3;PSMA5;PSMA7;PSMB10;PSMB2;PSMB3;PSMB4;PSMB8;PSMC1;PSMC2;PSMC6;PSMD12;PSMD2;PSMD3;PSMD4;PSMD5;PSMD7;PSMD8;RPS27A;SEM1;UBB	pathway_Reactome	STIC	P53_vs_STIC
p53-Dependent G1/S DNA damage checkpoint	-0.537933	-1.87212	0	0.0060238	59	CCNA1;CDK2;CDKN2A;CHEK2;PCBP4;PSMA2;PSMA3;PSMA5;PSMA7;PSMB10;PSMB2;PSMB3;PSMB4;PSMB8;PSMC1;PSMC2;PSMC6;PSMD12;PSMD2;PSMD3;PSMD4;PSMD5;PSMD7;PSMD8;RPS27A;SEM1;UBB	pathway_Reactome	STIC	P53_vs_STIC
G1/S DNA Damage Checkpoints	-0.537933	-1.87212	0	0.0060238	59	CCNA1;CDK2;CDKN2A;CHEK2;PCBP4;PSMA2;PSMA3;PSMA5;PSMA7;PSMB10;PSMB2;PSMB3;PSMB4;PSMB8;PSMC1;PSMC2;PSMC6;PSMD12;PSMD2;PSMD3;PSMD4;PSMD5;PSMD7;PSMD8;RPS27A;SEM1;UBB	pathway_Reactome	STIC	P53_vs_STIC
HIV Infection	-0.470226	-1.87567	0	0.00605726	196	AP1M1;AP1M2;AP1S1;AP1S3;AP2M1;ARF1;ATP6V1H;B2M;BANF1;CCNK;CCNT1;CHMP2A;CHMP4C;CHMP7;ELOA2;FEN1;FURIN;GTF2A1;GTF2B;GTF2H1;HMGA1;KPNA1;KPNB1;MVB12A;MVB12B;NCBP2;NDC1;NEDD4L;NELFB;NELFCD;NELFE;NPM1;NUP107;NUP133;NUP155;NUP205;PDCD6IP;POLR2A;POLR2B;POLR2H;POLR2I;POLR2J;POLR2K;POLR2L;PPIA;PSMA2;PSMA3;PSMA4;PSMA5;PSMA7;PSMB10;PSMB2;PSMB3;PSMB4;PSMB5;PSMB6;PSMB8;PSMC1;PSMC2;PSMC3;PSMC4;PSMC5;PSMC6;PSMD11;PSMD12;PSMD2;PSMD3;PSMD4;PSMD5;PSMD7;PSMD8;PSME3;PSMF1;RAE1;RANBP1;RANGAP1;RBX1;RCC1;RPS27A;SEM1;SKP1;SLC25A4;SLC25A5;SSRP1;SUPT16H;SUPT4H1;TAF12;TAF13;TAF2;TAF4;TAF6;UBB;VPS28;VPS37C;VPS4B;XRCC5;XRCC6	pathway_Reactome	STIC	P53_vs_STIC
APC/C-mediated degradation of cell cycle proteins	-0.520125	-1.87571	0	0.00618345	73	ANAPC11;ANAPC15;AURKB;BUB3;CCNA1;CDC16;CDK1;CDK2;NEK2;PSMA2;PSMA3;PSMA4;PSMA5;PSMA7;PSMB10;PSMB2;PSMB3;PSMB4;PSMB5;PSMB6;PSMB8;PSMC1;PSMC2;PSMC4;PSMC5;PSMC6;PSMD11;PSMD12;PSMD2;PSMD3;PSMD4;PSMD5;PSMD7;PSMD8;PSME3;PSMF1;RPS27A;SEM1;SKP1;UBB;UBE2C;UBE2E1	pathway_Reactome	STIC	P53_vs_STIC
Regulation of mitotic cell cycle	-0.520125	-1.87571	0	0.00618345	73	ANAPC11;ANAPC15;AURKB;BUB3;CCNA1;CDC16;CDK1;CDK2;NEK2;PSMA2;PSMA3;PSMA4;PSMA5;PSMA7;PSMB10;PSMB2;PSMB3;PSMB4;PSMB5;PSMB6;PSMB8;PSMC1;PSMC2;PSMC4;PSMC5;PSMC6;PSMD11;PSMD12;PSMD2;PSMD3;PSMD4;PSMD5;PSMD7;PSMD8;PSME3;PSMF1;RPS27A;SEM1;SKP1;UBB;UBE2C;UBE2E1	pathway_Reactome	STIC	P53_vs_STIC
nucleoside monophosphate metabolic process	-0.470856	-1.86157	0	0.00626476	214	AK2;AK4;ALDOA;APRT;ATIC;ATP5F1A;ATP5F1B;ATP5F1C;ATP5F1E;ATP5MC3;ATP5ME;ATP5MF;ATP5PB;ATP5PD;ATP5PF;ATP5PO;ATP6V1B1;BID;CAD;CDK1;CHCHD10;COX4I1;COX4I2;COX5A;COX5B;COX6A1;COX7A2;COX7A2L;COX7C;CYC1;CYCS;DCK;DLD;DNAJC15;DNPH1;DUT;ECD;EIF6;ENO1;FXN;GMPR2;GMPS;GPI;GUK1;HK2;HPRT1;HSPA8;IMPDH1;JMJD8;LDHA;NADK;NDUFA1;NDUFA2;NDUFA3;NDUFA4;NDUFA5;NDUFA7;NDUFA8;NDUFB1;NDUFB10;NDUFB2;NDUFB4;NDUFB5;NDUFB7;NDUFB8;NDUFB9;NDUFC1;NDUFS3;NDUFS4;NDUFS5;NDUFS6;NDUFS8;NDUFV1;NDUFV2;NT5C2;NUDT3;NUDT5;OGDHL;OLA1;PARK7;PARP1;PFKFB2;PFKP;PGAM4;PINK1;PKM;PMPCB;PPARGC1A;PPAT;PPIF;PRKAA1;PRKAG1;PRPS1;PRPS2;PRXL2C;RFK;RHOA;SDHC;SHMT2;TK1;TMSB4X;TPI1;TSPO;TYMS;UMPS;UQCC2;UQCRB;UQCRC1;UQCRFS1;UQCRHL;UQCRQ;VCP	geneontology_Biological_Process_noRedundant	STIC	P53_vs_STIC
RUNX1 regulates transcription of genes involved in differentiation of HSCs	-0.533035	-1.85809	0	0.0063774	59	CBFB;ITCH;PSMA2;PSMA3;PSMA4;PSMA5;PSMA7;PSMB10;PSMB2;PSMB3;PSMB4;PSMB5;PSMB6;PSMB8;PSMC1;PSMC2;PSMC3;PSMC4;PSMC5;PSMC6;PSMD11;PSMD12;PSMD2;PSMD3;PSMD4;PSMD5;PSMD7;PSMD8;PSME3;PSMF1;RPS27A;SEM1;SPI1;TCF12;TCF3;UBB	pathway_Reactome	STIC	P53_vs_STIC
NIK-->noncanonical NF-kB signaling	-0.538369	-1.85819	0	0.00646511	54	PSMA2;PSMA3;PSMA4;PSMA5;PSMA7;PSMB10;PSMB2;PSMB3;PSMB4;PSMB5;PSMB6;PSMB8;PSMC1;PSMC2;PSMC3;PSMC4;PSMC5;PSMC6;PSMD11;PSMD12;PSMD2;PSMD3;PSMD4;PSMD5;PSMD7;PSMD8;PSME3;PSMF1;RPS27A;SEM1;SKP1;UBB;UBE2M	pathway_Reactome	STIC	P53_vs_STIC
Vif-mediated degradation of APOBEC3G	-0.542802	-1.85124	0	0.00710883	50	PSMA2;PSMA3;PSMA4;PSMA5;PSMA7;PSMB10;PSMB2;PSMB3;PSMB4;PSMB5;PSMB6;PSMB8;PSMC1;PSMC2;PSMC3;PSMC4;PSMC5;PSMC6;PSMD11;PSMD12;PSMD2;PSMD3;PSMD4;PSMD5;PSMD7;PSMD8;PSME3;PSMF1;RBX1;RPS27A;SEM1;UBB	pathway_Reactome	STIC	P53_vs_STIC
Degradation of AXIN	-0.547919	-1.85191	0	0.00712386	49	PSMA2;PSMA3;PSMA4;PSMA5;PSMA7;PSMB10;PSMB2;PSMB3;PSMB4;PSMB5;PSMB6;PSMB8;PSMC1;PSMC2;PSMC3;PSMC4;PSMC5;PSMC6;PSMD11;PSMD12;PSMD2;PSMD3;PSMD4;PSMD5;PSMD7;PSMD8;PSME3;PSMF1;RPS27A;SEM1;UBB	pathway_Reactome	STIC	P53_vs_STIC
Disorders of transmembrane transporters	-0.508303	-1.84835	0	0.00718906	81	DERL1;ERLIN2;PSMA2;PSMA3;PSMA4;PSMA5;PSMA7;PSMB10;PSMB2;PSMB3;PSMB4;PSMB5;PSMB6;PSMB8;PSMC1;PSMC2;PSMC4;PSMC5;PSMC6;PSMD11;PSMD12;PSMD2;PSMD3;PSMD4;PSMD5;PSMD7;PSMD8;PSME3;PSMF1;RNF5;RPS27A;SEM1;SLC11A2;SLC1A3;SLC27A4;SLC2A9;SLC35A2;SLC5A1;SLC6A19;SLC9A6;UBB;VCP	pathway_Reactome	STIC	P53_vs_STIC
Cross-presentation of soluble exogenous antigens (endosomes)	-0.552679	-1.8494	0	0.00723646	44	PSMA2;PSMA3;PSMA4;PSMA5;PSMA7;PSMB10;PSMB2;PSMB3;PSMB4;PSMB5;PSMB6;PSMB8;PSMC1;PSMC2;PSMC3;PSMC4;PSMC5;PSMC6;PSMD11;PSMD12;PSMD2;PSMD3;PSMD4;PSMD5;PSMD7;PSMD8;PSME3;PSMF1;SEM1	pathway_Reactome	STIC	P53_vs_STIC
Downstream signaling events of B Cell Receptor (BCR)	-0.508644	-1.84405	0	0.00763359	73	CALM2;FKBP1A;IKBKG;KRAS;NFATC1;NRAS;PPIA;PSMA2;PSMA3;PSMA4;PSMA5;PSMA7;PSMB10;PSMB2;PSMB3;PSMB4;PSMB5;PSMB6;PSMB8;PSMC1;PSMC2;PSMC4;PSMC5;PSMC6;PSMD11;PSMD12;PSMD2;PSMD3;PSMD4;PSMD5;PSMD7;PSMD8;PSME3;PSMF1;RASGRP3;RPS27A;SEM1;SKP1;UBB	pathway_Reactome	STIC	P53_vs_STIC
nucleoside triphosphate metabolic process	-0.46661	-1.84051	0	0.00794422	209	AK2;AK4;ALDOA;ATP5F1A;ATP5F1B;ATP5F1C;ATP5F1E;ATP5MC3;ATP5ME;ATP5MF;ATP5PB;ATP5PD;ATP5PF;ATP5PO;ATP6V1B1;BID;CAD;CDK1;CHCHD10;COX4I1;COX4I2;COX5A;COX5B;COX6A1;COX7A2;COX7A2L;CTPS1;CYC1;CYCS;DLD;DNAJC15;DUT;ECD;EIF6;ENO1;FXN;GIMAP7;GNAI3;GPI;GUK1;HK2;IMPDH1;JMJD8;LDHA;MOCS3;NADK;NDUFA1;NDUFA3;NDUFA5;NDUFA8;NDUFB1;NDUFB10;NDUFB2;NDUFB4;NDUFB5;NDUFB7;NDUFB8;NDUFB9;NDUFC1;NDUFS3;NDUFS4;NDUFS5;NDUFS6;NDUFS8;NDUFV1;NME1;NME2;NUDT5;OGDHL;OLA1;PARK7;PARP1;PFKFB2;PFKP;PGAM4;PINK1;PKM;PMPCB;PPARGC1A;PPIF;PRKAA1;PRKAG1;PRXL2C;RAB23;RHOA;SAMHD1;SDHC;TMSB4X;TPI1;TSPO;UQCRB;UQCRC1;UQCRHL;UQCRQ;VCP	geneontology_Biological_Process_noRedundant	STIC	P53_vs_STIC
Regulation of ornithine decarboxylase (ODC)	-0.544548	-1.83778	0	0.00811188	47	NQO1;PSMA2;PSMA3;PSMA4;PSMA5;PSMA7;PSMB10;PSMB2;PSMB3;PSMB4;PSMB5;PSMB6;PSMB8;PSMC1;PSMC2;PSMC3;PSMC4;PSMC5;PSMC6;PSMD11;PSMD12;PSMD2;PSMD3;PSMD4;PSMD5;PSMD7;PSMD8;PSME3;PSMF1;SEM1	pathway_Reactome	STIC	P53_vs_STIC
Hedgehog ligand biogenesis	-0.5305	-1.83719	0	0.00811337	55	ADAM17;P4HB;PSMA2;PSMA3;PSMA4;PSMA5;PSMA7;PSMB10;PSMB2;PSMB3;PSMB4;PSMB5;PSMB6;PSMB8;PSMC1;PSMC2;PSMC3;PSMC4;PSMC5;PSMC6;PSMD11;PSMD12;PSMD2;PSMD3;PSMD4;PSMD5;PSMD7;PSMD8;PSME3;PSMF1;RPS27A;SEM1;UBB;VCP	pathway_Reactome	STIC	P53_vs_STIC
Regulation of Apoptosis	-0.542893	-1.83492	0	0.00836072	48	PSMA2;PSMA3;PSMA4;PSMA5;PSMA7;PSMB10;PSMB2;PSMB3;PSMB4;PSMB5;PSMB6;PSMB8;PSMC1;PSMC2;PSMC3;PSMC4;PSMC5;PSMC6;PSMD11;PSMD12;PSMD2;PSMD3;PSMD4;PSMD5;PSMD7;PSMD8;PSME3;PSMF1;RPS27A;SEM1;UBB	pathway_Reactome	STIC	P53_vs_STIC
Formation of ATP by chemiosmotic coupling	-0.691515	-1.83323	0	0.00841577	16	ATP5F1A;ATP5F1B;ATP5F1C;ATP5F1E;ATP5MC3;ATP5ME;ATP5MF;ATP5PB;ATP5PO	pathway_Reactome	STIC	P53_vs_STIC
Mitochondrial translation	-0.510357	-1.83248	0	0.00849744	83	CHCHD1;DAP3;GADD45GIP1;GFM1;MRPL10;MRPL11;MRPL12;MRPL13;MRPL14;MRPL15;MRPL16;MRPL17;MRPL18;MRPL2;MRPL21;MRPL24;MRPL28;MRPL3;MRPL30;MRPL32;MRPL33;MRPL34;MRPL35;MRPL36;MRPL38;MRPL4;MRPL42;MRPL47;MRPL50;MRPL52;MRPL55;MRPL9;MRPS15;MRPS16;MRPS17;MRPS18B;MRPS22;MRPS23;MRPS25;MRPS30;MRPS33;MRPS5;MRPS7;MRPS9;MTIF2;MTIF3;PTCD3;TUFM	pathway_Reactome	STIC	P53_vs_STIC
Mitotic G1-G1/S phases	-0.483245	-1.83001	0	0.00862688	127	CABLES1;CCNA1;CCND1;CDK2;CDK4;CDKN2A;CDKN2B;CKS1B;DYRK1A;E2F3;E2F4;E2F5;HDAC1;MCM2;MCM3;MCM4;MCM7;MYBL2;PCNA;PPP2CA;PPP2R2A;PRIM1;PSMA2;PSMA3;PSMA5;PSMA7;PSMB10;PSMB2;PSMB3;PSMB4;PSMB8;PSMC1;PSMC2;PSMC6;PSMD12;PSMD2;PSMD3;PSMD4;PSMD5;PSMD7;PSMD8;RBBP4;RBL1;RPS27A;RRM2;SEM1;SKP1;SRC;TFDP1;TK1;TOP2A;UBB	pathway_Reactome	STIC	P53_vs_STIC
Mitochondrial translation initiation	-0.51404	-1.83048	0	0.00870182	78	CHCHD1;DAP3;GADD45GIP1;MRPL10;MRPL11;MRPL12;MRPL13;MRPL14;MRPL15;MRPL16;MRPL17;MRPL18;MRPL2;MRPL21;MRPL24;MRPL28;MRPL3;MRPL30;MRPL32;MRPL33;MRPL34;MRPL35;MRPL36;MRPL38;MRPL4;MRPL42;MRPL47;MRPL50;MRPL52;MRPL55;MRPL9;MRPS15;MRPS16;MRPS17;MRPS18B;MRPS22;MRPS23;MRPS25;MRPS30;MRPS33;MRPS5;MRPS7;MRPS9;MTIF2;MTIF3;PTCD3	pathway_Reactome	STIC	P53_vs_STIC
Degradation of beta-catenin by the destruction complex	-0.513041	-1.82797	0	0.00878363	67	CSNK1A1;CTBP1;CUL1;FRAT2;HDAC1;PPP2CA;PPP2CB;PPP2R5D;PSMA2;PSMA3;PSMA4;PSMA5;PSMA7;PSMB10;PSMB2;PSMB3;PSMB4;PSMB5;PSMB6;PSMB8;PSMC1;PSMC2;PSMC3;PSMC4;PSMC5;PSMC6;PSMD1;PSMD11;PSMD12;PSMD2;PSMD3;PSMD4;PSMD5;PSMD7;PSMD8;PSME3;PSMF1;RBX1;RPS27A;SEM1;SKP1;TLE1;TLE3;UBB	pathway_Reactome	STIC	P53_vs_STIC
Interleukin-1 signaling	-0.505739	-1.82391	0	0.00932311	80	HMGB1;IKBKG;IL1B;IRAK1;MAP2K1;MAP2K4;MAP3K3;PELI1;PSMA2;PSMA3;PSMA4;PSMA5;PSMA7;PSMB10;PSMB2;PSMB3;PSMB4;PSMB5;PSMB6;PSMB8;PSMC1;PSMC2;PSMC6;PSMD11;PSMD12;PSMD2;PSMD3;PSMD4;PSMD5;PSMD7;PSMD8;PSME3;RBX1;RPS27A;SEM1;SKP1;SQSTM1;UBB;UBE2V1	pathway_Reactome	STIC	P53_vs_STIC
ABC-family proteins mediated transport	-0.504137	-1.81298	0	0.0101855	73	ABCA4;ABCB7;ABCC1;APOA1;DERL1;EIF2S1;EIF2S2;ERLIN2;PSMA2;PSMA3;PSMA4;PSMA5;PSMA7;PSMB10;PSMB2;PSMB3;PSMB4;PSMB5;PSMB6;PSMB8;PSMC1;PSMC2;PSMC3;PSMC4;PSMC5;PSMC6;PSMD11;PSMD12;PSMD2;PSMD3;PSMD4;PSMD5;PSMD7;PSMD8;PSME3;PSMF1;RNF5;RPS27A;SEM1;UBB;VCP	pathway_Reactome	STIC	P53_vs_STIC
Mitochondrial translation elongation	-0.507543	-1.81368	0	0.0102212	79	CHCHD1;DAP3;GADD45GIP1;GFM1;MRPL10;MRPL11;MRPL12;MRPL13;MRPL14;MRPL15;MRPL16;MRPL17;MRPL18;MRPL2;MRPL21;MRPL24;MRPL28;MRPL3;MRPL30;MRPL32;MRPL33;MRPL34;MRPL35;MRPL36;MRPL38;MRPL4;MRPL42;MRPL47;MRPL50;MRPL52;MRPL55;MRPL9;MRPS15;MRPS16;MRPS17;MRPS18B;MRPS22;MRPS23;MRPS25;MRPS30;MRPS33;MRPS5;MRPS7;MRPS9;PTCD3;TUFM	pathway_Reactome	STIC	P53_vs_STIC
Synthesis of DNA	-0.485274	-1.81853	0	0.0102438	103	ANAPC11;ANAPC15;CCNA1;CDC16;CDK2;FEN1;MCM2;MCM3;MCM4;MCM6;MCM7;PCNA;POLA2;POLD1;POLD2;PRIM1;PSMA2;PSMA3;PSMA4;PSMA5;PSMA7;PSMB10;PSMB2;PSMB3;PSMB4;PSMB5;PSMB6;PSMB8;PSMC1;PSMC2;PSMC5;PSMC6;PSMD11;PSMD12;PSMD2;PSMD3;PSMD4;PSMD5;PSMD7;PSMD8;PSME3;PSMF1;RBX1;RFC3;RFC5;RPS27A;SEM1;SKP1;UBB;UBE2C;UBE2E1	pathway_Reactome	STIC	P53_vs_STIC
PCP/CE pathway	-0.500201	-1.81412	0	0.0102577	74	AP2M1;CLTA;CLTC;DVL1;DVL3;FZD3;PFN1;PSMA2;PSMA3;PSMA4;PSMA5;PSMA7;PSMB10;PSMB2;PSMB3;PSMB4;PSMB5;PSMB6;PSMB8;PSMC1;PSMC2;PSMC4;PSMC5;PSMC6;PSMD11;PSMD12;PSMD2;PSMD3;PSMD4;PSMD5;PSMD7;PSMD8;PSME3;PSMF1;RAC3;RHOA;RPS27A;RYK;SEM1;UBB;WNT11	pathway_Reactome	STIC	P53_vs_STIC
Endosomal/Vacuolar pathway	-0.741855	-1.81672	0	0.0102831	11	B2M;CTSV;HLA-A;HLA-B;HLA-C;HLA-E;HLA-F;LNPEP	pathway_Reactome	STIC	P53_vs_STIC
Regulation of Hypoxia-inducible Factor (HIF) by oxygen	-0.506144	-1.8083	0	0.0102932	65	CUL2;EGLN2;EPAS1;HIF1AN;PSMA2;PSMA3;PSMA4;PSMA5;PSMA7;PSMB10;PSMB2;PSMB3;PSMB4;PSMB5;PSMB6;PSMB8;PSMC1;PSMC2;PSMC3;PSMC4;PSMC5;PSMC6;PSMD11;PSMD12;PSMD2;PSMD3;PSMD4;PSMD5;PSMD7;PSMD8;PSME3;PSMF1;RBX1;RPS27A;SEM1;UBB;UBE2D2;UBE2D3;VEGFA;VHL	pathway_Reactome	STIC	P53_vs_STIC
Cellular response to hypoxia	-0.506144	-1.8083	0	0.0102932	65	CUL2;EGLN2;EPAS1;HIF1AN;PSMA2;PSMA3;PSMA4;PSMA5;PSMA7;PSMB10;PSMB2;PSMB3;PSMB4;PSMB5;PSMB6;PSMB8;PSMC1;PSMC2;PSMC3;PSMC4;PSMC5;PSMC6;PSMD11;PSMD12;PSMD2;PSMD3;PSMD4;PSMD5;PSMD7;PSMD8;PSME3;PSMF1;RBX1;RPS27A;SEM1;UBB;UBE2D2;UBE2D3;VEGFA;VHL	pathway_Reactome	STIC	P53_vs_STIC
CDT1 association with the CDC6:ORC:origin complex	-0.531204	-1.81481	0	0.0102951	51	PSMA2;PSMA3;PSMA4;PSMA5;PSMA7;PSMB10;PSMB2;PSMB3;PSMB4;PSMB5;PSMB6;PSMB8;PSMC1;PSMC2;PSMC3;PSMC4;PSMC5;PSMC6;PSMD11;PSMD12;PSMD2;PSMD3;PSMD4;PSMD5;PSMD7;PSMD8;PSME3;PSMF1;RPS27A;SEM1;UBB	pathway_Reactome	STIC	P53_vs_STIC
RHO GTPases activate CIT	-0.659294	-1.81536	0.00133869	0.0103588	18	MYH11;MYH14;MYH9;MYL12A;MYL6;MYL9;PPP1CB;RHOA;RHOC	pathway_Reactome	STIC	P53_vs_STIC
G1/S Transition	-0.484042	-1.81559	0	0.0104755	113	AKT1;CABLES1;CCNA1;CCND1;CDK1;CDK2;CDK4;CKS1B;E2F4;E2F5;HDAC1;MCM2;MCM3;MCM4;MCM6;MCM7;PCNA;POLA2;PPP2CA;PRIM1;PSMA2;PSMA3;PSMA4;PSMA5;PSMA7;PSMB10;PSMB2;PSMB3;PSMB4;PSMB5;PSMB6;PSMB8;PSMC1;PSMC2;PSMC4;PSMC5;PSMC6;PSMD11;PSMD12;PSMD2;PSMD3;PSMD4;PSMD5;PSMD7;PSMD8;PSME3;PSMF1;RBBP4;RBL1;RPS27A;RRM2;SEM1;SKP1;TFDP1;TK1;UBB	pathway_Reactome	STIC	P53_vs_STIC
Activation of NF-kappaB in B cells	-0.515709	-1.80853	0	0.0104826	59	CUL1;IKBKB;IKBKG;PSMA2;PSMA3;PSMA4;PSMA5;PSMA7;PSMB10;PSMB2;PSMB3;PSMB4;PSMB5;PSMB6;PSMB8;PSMC1;PSMC2;PSMC3;PSMC4;PSMC5;PSMC6;PSMD1;PSMD11;PSMD12;PSMD2;PSMD3;PSMD4;PSMD5;PSMD7;PSMD8;PSME3;PSMF1;RPS27A;SEM1;SKP1;UBB	pathway_Reactome	STIC	P53_vs_STIC
EPH-Ephrin signaling	-0.506824	-1.80939	0	0.010497	69	ACTR2;ACTR3;AP2M1;ARPC1B;ARPC2;ARPC5;CFL1;CLTA;CLTC;EFNA1;EFNB3;MYH11;MYH14;MYH9;MYL12A;MYL6;MYL9;NCSTN;PSENEN;RHOA;SDCBP;SRC;VAV3	pathway_Reactome	STIC	P53_vs_STIC
Regulation of RUNX2 expression and activity	-0.515913	-1.80666	0	0.0105668	61	CBFB;PPARGC1A;PSMA2;PSMA3;PSMA4;PSMA5;PSMA7;PSMB10;PSMB2;PSMB3;PSMB4;PSMB5;PSMB6;PSMB8;PSMC1;PSMC2;PSMC3;PSMC4;PSMC5;PSMC6;PSMD11;PSMD12;PSMD2;PSMD3;PSMD4;PSMD5;PSMD7;PSMD8;PSME3;PSMF1;RBX1;RPS27A;SEM1;SKP1;STAT1;UBB;WWP1	pathway_Reactome	STIC	P53_vs_STIC
APC/C:Cdh1 mediated degradation of Cdc20 and other APC/C:Cdh1 targeted proteins in late mitosis/early G1	-0.507684	-1.80077	0	0.0112632	64	ANAPC11;ANAPC15;AURKB;CDC16;PSMA2;PSMA3;PSMA4;PSMA5;PSMA7;PSMB10;PSMB2;PSMB3;PSMB4;PSMB5;PSMB6;PSMB8;PSMC1;PSMC2;PSMC3;PSMC4;PSMC5;PSMC6;PSMD11;PSMD12;PSMD2;PSMD3;PSMD4;PSMD5;PSMD7;PSMD8;PSME3;PSMF1;RPS27A;SEM1;UBB;UBE2C;UBE2E1	pathway_Reactome	STIC	P53_vs_STIC
Gluconeogenesis	-0.665337	-1.79681	0.00389105	0.0116505	16	ALDOA;ENO1;G6PC3;GOT1;GPI;MDH1;MDH2;SLC25A1;SLC25A10;SLC25A11;TPI1	pathway_Reactome	STIC	P53_vs_STIC
Mitochondrial translation termination	-0.504577	-1.79719	0	0.0117213	78	CHCHD1;DAP3;GADD45GIP1;MRPL10;MRPL11;MRPL12;MRPL13;MRPL14;MRPL15;MRPL16;MRPL17;MRPL18;MRPL2;MRPL21;MRPL24;MRPL28;MRPL3;MRPL30;MRPL32;MRPL33;MRPL34;MRPL35;MRPL36;MRPL38;MRPL4;MRPL42;MRPL47;MRPL50;MRPL52;MRPL55;MRPL9;MRPS15;MRPS16;MRPS17;MRPS18B;MRPS22;MRPS23;MRPS25;MRPS30;MRPS33;MRPS5;MRPS7;MRPS9;PTCD3	pathway_Reactome	STIC	P53_vs_STIC
G0 and Early G1	-0.629681	-1.79517	0	0.0118215	21	CCNA1;CDK2;DYRK1A;E2F4;E2F5;HDAC1;MYBL2;PCNA;RBBP4;RBL1;TFDP1;TOP2A	pathway_Reactome	STIC	P53_vs_STIC
DNA Replication	-0.477749	-1.79228	0	0.0120567	108	ANAPC11;ANAPC15;CCNA1;CDK2;E2F3;FEN1;MCM2;MCM3;MCM4;MCM7;PCNA;POLD2;PRIM1;PSMA2;PSMA3;PSMA5;PSMA7;PSMB10;PSMB2;PSMB3;PSMB4;PSMB8;PSMC1;PSMC2;PSMC6;PSMD12;PSMD2;PSMD3;PSMD4;PSMD5;PSMD7;PSMD8;RBX1;RFC5;RPS27A;SEM1;SKP1;UBB;UBE2C;UBE2E1	pathway_Reactome	STIC	P53_vs_STIC
Interferon alpha/beta signaling	-0.523513	-1.79232	0	0.0121836	51	BST2;HLA-A;HLA-B;HLA-C;HLA-E;HLA-F;IFI27;IFI6;IFITM1;IFNAR2;IP6K2;IRF9;ISG15;MX1;MX2;PSMB8;STAT1	pathway_Reactome	STIC	P53_vs_STIC
mitochondrial respiratory chain complex assembly	-0.496843	-1.78957	0	0.0124723	78	ACAD9;COA3;COA5;COX14;COX17;DMAC1;NDUFA1;NDUFA13;NDUFA2;NDUFA3;NDUFA5;NDUFA7;NDUFA8;NDUFAF2;NDUFAF3;NDUFAF6;NDUFAF8;NDUFB1;NDUFB10;NDUFB11;NDUFB2;NDUFB4;NDUFB5;NDUFB7;NDUFB8;NDUFB9;NDUFC1;NDUFS3;NDUFS4;NDUFS5;NDUFS6;NDUFS8;NDUFV1;NDUFV2;NUBPL;PET100;SCO1;SCO2;SDHAF3;TIMM21;TMEM126B;UQCC2;UQCRB	geneontology_Biological_Process_noRedundant	STIC	P53_vs_STIC
DNA Replication Pre-Initiation	-0.500147	-1.78411	0	0.0132987	73	CDK2;E2F3;MCM2;MCM3;MCM4;MCM6;MCM7;POLA2;PRIM1;PSMA2;PSMA3;PSMA4;PSMA5;PSMA7;PSMB10;PSMB2;PSMB3;PSMB4;PSMB5;PSMB6;PSMB8;PSMC1;PSMC2;PSMC4;PSMC5;PSMC6;PSMD11;PSMD12;PSMD2;PSMD3;PSMD4;PSMD5;PSMD7;PSMD8;PSME3;PSMF1;RPS27A;SEM1;UBB	pathway_Reactome	STIC	P53_vs_STIC
mRNA Splicing - Minor Pathway	-0.516868	-1.78016	0.00112233	0.0139113	51	EFTUD2;LSM2;NCBP2;POLR2A;POLR2B;POLR2I;POLR2J;POLR2K;POLR2L;SF3B3;SNRNP200;SNRNP25;SNRNP40;SNRNP48;SNRPB;SNRPD2;SNRPE;SNRPF;SNRPG;SNU13;SRSF1;SRSF2;TXNL4A;YBX1	pathway_Reactome	STIC	P53_vs_STIC
microtubule bundle formation	0.538384	2.32524	0	0.0142238	47	CFAP100;CFAP206;CFAP43;CFAP44;CFAP46;CLASP1;DNAAF3;DNAAF5;DNAH5;DNAH7;DNAI1;DNAJB13;HYDIN;IQCG;MARK4;PLK1;RSPH1;RSPH4A;SPAG16	geneontology_Biological_Process_noRedundant	P53	P53_vs_STIC
S Phase	-0.462013	-1.77567	0	0.0147992	138	ANAPC11;ANAPC15;CABLES1;CCNA1;CCND1;CDC25B;CDK2;CDK4;CKS1B;E2F4;E2F5;FEN1;MCM2;MCM3;MCM4;MCM7;PCNA;POLD1;POLD2;PRIM1;PSMA2;PSMA3;PSMA5;PSMA7;PSMB10;PSMB2;PSMB3;PSMB4;PSMB8;PSMC1;PSMC2;PSMC6;PSMD12;PSMD2;PSMD3;PSMD4;PSMD5;PSMD7;PSMD8;RAD21;RBBP4;RBX1;RFC5;RPS27A;SEM1;SKP1;STAG2;TFDP1;UBB;UBE2C;UBE2E1	pathway_Reactome	STIC	P53_vs_STIC
The role of GTSE1 in G2/M progression after G2 checkpoint	-0.509241	-1.77242	0	0.0152843	61	CDK1;HSP90AB1;MAPRE1;PSMA2;PSMA3;PSMA4;PSMA5;PSMA7;PSMB10;PSMB2;PSMB3;PSMB4;PSMB5;PSMB6;PSMB8;PSMC1;PSMC2;PSMC3;PSMC4;PSMC5;PSMC6;PSMD11;PSMD12;PSMD2;PSMD3;PSMD4;PSMD5;PSMD7;PSMD8;PSME3;PSMF1;RPS27A;SEM1;TUBA1C;TUBB4B;UBB	pathway_Reactome	STIC	P53_vs_STIC
Regulation of PTEN stability and activity	-0.504627	-1.7726	0	0.0154153	57	AKT1;CSNK2B;PSMA2;PSMA3;PSMA4;PSMA5;PSMA7;PSMB10;PSMB2;PSMB3;PSMB4;PSMB5;PSMB6;PSMB8;PSMC1;PSMC2;PSMC3;PSMC4;PSMC5;PSMC6;PSMD11;PSMD12;PSMD2;PSMD3;PSMD4;PSMD5;PSMD7;PSMD8;PSME3;PSMF1;RPS27A;SEM1;TRIM27;UBB	pathway_Reactome	STIC	P53_vs_STIC
Regulation of mRNA stability by proteins that bind AU-rich elements	-0.48325	-1.76619	0	0.0166017	80	AKT1;EIF4G1;ELAVL1;EXOSC5;EXOSC6;HSPA8;MAPKAPK2;PABPC1;PSMA2;PSMA3;PSMA4;PSMA5;PSMA7;PSMB10;PSMB2;PSMB3;PSMB4;PSMB5;PSMB6;PSMB8;PSMC1;PSMC2;PSMC3;PSMC4;PSMC5;PSMC6;PSMD11;PSMD12;PSMD2;PSMD3;PSMD4;PSMD5;PSMD7;PSMD8;PSME3;PSMF1;RPS27A;SEM1;SET;TNPO1;UBB;YWHAB;YWHAZ	pathway_Reactome	STIC	P53_vs_STIC
Regulation of Insulin-like Growth Factor (IGF) transport and uptake by Insulin-like Growth Factor Binding Proteins (IGFBPs)	-0.488827	-1.76418	0	0.0166278	75	AHSG;APOA1;C3;C4B;CALU;CHGB;CKAP4;CTSG;DNAJC3;GOLM1;HSP90B1;IGF2;IGFBP2;IGFBP3;IGFBP4;IGFBP5;IL6;LAMB2;LAMC1;LGALS1;MBTPS1;MEN1;MFGE8;MXRA8;P4HB;PDIA6;PLG;PRSS23;RCN1;SERPINA1;SHISA5;SPP1;TIMP1;TMEM132A;TNC	pathway_Reactome	STIC	P53_vs_STIC
Asymmetric localization of PCP proteins	-0.514703	-1.765	0.00115875	0.0166494	53	FZD3;PSMA2;PSMA3;PSMA4;PSMA5;PSMA7;PSMB10;PSMB2;PSMB3;PSMB4;PSMB5;PSMB6;PSMB8;PSMC1;PSMC2;PSMC3;PSMC4;PSMC5;PSMC6;PSMD11;PSMD12;PSMD2;PSMD3;PSMD4;PSMD5;PSMD7;PSMD8;PSME3;PSMF1;RPS27A;SEM1;UBB	pathway_Reactome	STIC	P53_vs_STIC
FCERI mediated NF-kB activation	-0.496738	-1.76295	0	0.0167422	65	CDC34;FCER1G;IKBKG;PSMA2;PSMA3;PSMA4;PSMA5;PSMA7;PSMB10;PSMB2;PSMB3;PSMB4;PSMB5;PSMB6;PSMB8;PSMC1;PSMC2;PSMC3;PSMC4;PSMC5;PSMC6;PSMD11;PSMD12;PSMD2;PSMD3;PSMD4;PSMD5;PSMD7;PSMD8;PSME3;PSMF1;RPS27A;SEM1;SKP1;UBB;UBE2D2;UBE2V1	pathway_Reactome	STIC	P53_vs_STIC
Scavenging by Class A Receptors	-0.711643	-1.75988	0.00280112	0.0170944	11	APOA1;APOE;CALR;COL1A1;COL3A1;COL4A1;COL4A2;FTH1;HSP90B1	pathway_Reactome	STIC	P53_vs_STIC
Cooperation of PDCL (PhLP1) and TRiC/CCT in G-protein beta folding	-0.608334	-1.75086	0.00126263	0.0189236	21	CCT2;CCT3;CCT4;CCT5;CCT6A;CCT7;CSNK2B;GNAI3;GNB2;GNG12;GNG5;TCP1	pathway_Reactome	STIC	P53_vs_STIC
Metabolism of polyamines	-0.494995	-1.74846	0	0.0193342	66	AMD1;ENOPH1;GOT1;MTAP;NQO1;PAOX;PSMA2;PSMA3;PSMA4;PSMA5;PSMA7;PSMB10;PSMB2;PSMB3;PSMB4;PSMB5;PSMB6;PSMB8;PSMC1;PSMC2;PSMC4;PSMC5;PSMC6;PSMD11;PSMD12;PSMD2;PSMD3;PSMD4;PSMD5;PSMD7;PSMD8;PSME3;PSMF1;SEM1;SLC6A8;SRM	pathway_Reactome	STIC	P53_vs_STIC
Cooperation of Prefoldin and TriC/CCT in actin and tubulin folding	-0.615844	-1.74515	0.00127389	0.0197883	20	CCT2;CCT3;CCT4;CCT5;CCT6A;CCT7;PFDN1;PFDN4;PFDN6;TCP1;TUBA1C;TUBB4B;VBP1	pathway_Reactome	STIC	P53_vs_STIC
Prefoldin mediated transfer of substrate to CCT/TriC	-0.615844	-1.74515	0.00127389	0.0197883	20	CCT2;CCT3;CCT4;CCT5;CCT6A;CCT7;PFDN1;PFDN4;PFDN6;TCP1;TUBA1C;TUBB4B;VBP1	pathway_Reactome	STIC	P53_vs_STIC
Protein folding	-0.501792	-1.74555	0	0.0200173	58	CCT2;CCT3;CCT4;CCT5;CCT6A;CCT7;CSNK2B;FKBP9;GBA;GNAI3;GNB2;GNG12;GNG5;HDAC3;KIFC3;NOP56;PFDN1;PFDN4;PFDN6;TBCA;TBCB;TBCE;TCP1;TUBA1C;TUBB4B;VBP1	pathway_Reactome	STIC	P53_vs_STIC
RHO GTPases activate PAKs	-0.595807	-1.73177	0.00375	0.0229123	23	CALM2;FLNA;MYH11;MYH14;MYH9;MYL12A;MYL6;MYL9;PPP1CB	pathway_Reactome	STIC	P53_vs_STIC
Apoptosis	-0.451164	-1.73041	0	0.0229336	133	ACIN1;AKT1;APPL1;BAK1;BAX;BCAP31;BCL2L1;BCL2L11;BID;BMF;CASP6;CYCS;DAPK2;DBNL;DFFA;DSG1;DSP;DYNLL1;FNTA;HMGB1;KPNA1;KPNB1;LMNA;LMNB1;MAPK8;MAPT;PSMA2;PSMA3;PSMA4;PSMA5;PSMA7;PSMB10;PSMB2;PSMB3;PSMB4;PSMB5;PSMB6;PSMB8;PSMC1;PSMC2;PSMC4;PSMC5;PSMC6;PSMD11;PSMD12;PSMD2;PSMD3;PSMD4;PSMD5;PSMD7;PSMD8;PSME3;PSMF1;RPS27A;SEM1;STK24;TFDP1;TNFSF10;UBB;YWHAB;YWHAZ	pathway_Reactome	STIC	P53_vs_STIC
Programmed Cell Death	-0.451164	-1.73041	0	0.0229336	133	ACIN1;AKT1;APPL1;BAK1;BAX;BCAP31;BCL2L1;BCL2L11;BID;BMF;CASP6;CYCS;DAPK2;DBNL;DFFA;DSG1;DSP;DYNLL1;FNTA;HMGB1;KPNA1;KPNB1;LMNA;LMNB1;MAPK8;MAPT;PSMA2;PSMA3;PSMA4;PSMA5;PSMA7;PSMB10;PSMB2;PSMB3;PSMB4;PSMB5;PSMB6;PSMB8;PSMC1;PSMC2;PSMC4;PSMC5;PSMC6;PSMD11;PSMD12;PSMD2;PSMD3;PSMD4;PSMD5;PSMD7;PSMD8;PSME3;PSMF1;RPS27A;SEM1;STK24;TFDP1;TNFSF10;UBB;YWHAB;YWHAZ	pathway_Reactome	STIC	P53_vs_STIC
Hedgehog 'off' state	-0.475188	-1.72591	0	0.0239842	79	ADCY3;CSNK1A1;CUL1;IFT140;IFT172;IFT57;ITCH;PRKACA;PRKACB;PRKAR1A;PRKAR2A;PSMA2;PSMA3;PSMA4;PSMA5;PSMA7;PSMB10;PSMB2;PSMB3;PSMB4;PSMB5;PSMB6;PSMB8;PSMC1;PSMC2;PSMC3;PSMC4;PSMC5;PSMC6;PSMD1;PSMD11;PSMD12;PSMD2;PSMD3;PSMD4;PSMD5;PSMD7;PSMD8;PSME3;PSMF1;RBX1;RPS27A;SEM1;SKP1;TUBA1C;TUBB4B;UBB	pathway_Reactome	STIC	P53_vs_STIC
EPHA-mediated growth cone collapse	-0.617929	-1.72352	0.00628931	0.0242305	18	EFNA1;MYH11;MYH14;MYH9;MYL12A;MYL6;MYL9;RHOA;SRC	pathway_Reactome	STIC	P53_vs_STIC
Separation of Sister Chromatids	-0.446052	-1.72383	0	0.0243498	138	ANAPC11;ANAPC15;AURKB;BIRC5;BUB3;CDC16;CDCA8;CENPF;CENPO;CLIP1;DYNC1H1;DYNC1I2;DYNC1LI1;DYNLL1;INCENP;KIF2C;MAPRE1;NSL1;NUP107;NUP133;PPP2CA;PPP2R5D;PSMA2;PSMA3;PSMA4;PSMA5;PSMA7;PSMB10;PSMB2;PSMB3;PSMB4;PSMB5;PSMB6;PSMB8;PSMC1;PSMC2;PSMC4;PSMC5;PSMC6;PSMD11;PSMD12;PSMD2;PSMD3;PSMD4;PSMD5;PSMD7;PSMD8;PSME3;PSMF1;RAD21;RANGAP1;RCC2;RPS27A;SEM1;SPC24;STAG2;TUBA1C;TUBB4B;UBB;UBE2C;UBE2E1;ZW10;ZWILCH;ZWINT	pathway_Reactome	STIC	P53_vs_STIC
mitochondrial gene expression	-0.454874	-1.71876	0	0.0253732	126	C1QBP;CHCHD1;CHCHD10;COA3;DAP3;DARS2;GADD45GIP1;GATC;GFM1;HSD17B10;IARS2;LRPPRC;MRPL10;MRPL11;MRPL12;MRPL13;MRPL14;MRPL15;MRPL16;MRPL17;MRPL18;MRPL2;MRPL24;MRPL28;MRPL30;MRPL32;MRPL33;MRPL34;MRPL36;MRPL38;MRPL4;MRPL42;MRPL47;MRPL50;MRPL52;MRPL55;MRPL9;MRPS15;MRPS16;MRPS17;MRPS18B;MRPS22;MRPS23;MRPS25;MRPS30;MRPS33;MRPS5;MRPS7;MRPS9;MTG1;MTIF2;MTIF3;NDUFA7;PRKAA1;PTCD3;RCC1L;SHMT2;TBRG4;TRIT1;TRNT1;TUFM;UQCC2	geneontology_Biological_Process_noRedundant	STIC	P53_vs_STIC
Anchoring fibril formation	-0.702579	-1.71705	0.00972222	0.0257437	11	COL1A1;COL4A1;COL4A2;COL4A4;COL7A1;LAMB3	pathway_Reactome	STIC	P53_vs_STIC
RHO GTPases activate PKNs	-0.545855	-1.70242	0.00483676	0.0307933	30	MYH11;MYH14;MYH9;MYL12A;MYL6;MYL9;PKN1;PPP1CB;RHOA;RHOC;YWHAB;YWHAZ	pathway_Reactome	STIC	P53_vs_STIC
transition metal ion homeostasis	-0.464671	-1.70182	0	0.0308187	85	ARF1;ATOX1;ATP6V1G1;B2M;EIF2AK1;EPAS1;FTH1;HFE;HPX;MT1E;MT1F;MT1G;MT1H;MT1HL1;MT1M;MT1X;MT2A;NEDD8;S100A9;SCO1;SCO2;SFXN3;SKP1;SLC11A2;SLC30A1;SLC30A9;SLC39A7;SRI;TFRC	geneontology_Biological_Process_noRedundant	STIC	P53_vs_STIC
MAPK6/MAPK4 signaling	-0.474511	-1.69939	0.00111982	0.0315701	73	AGO1;AGO2;CDC42EP3;CDK1;DNAJB1;MAPK6;PRKACA;PRKACB;PSMA2;PSMA3;PSMA4;PSMA5;PSMA7;PSMB10;PSMB2;PSMB3;PSMB4;PSMB5;PSMB6;PSMB8;PSMC1;PSMC2;PSMC4;PSMC5;PSMC6;PSMD11;PSMD12;PSMD2;PSMD3;PSMD4;PSMD5;PSMD7;PSMD8;PSME3;PSMF1;RPS27A;SEM1;UBB	pathway_Reactome	STIC	P53_vs_STIC
UCH proteinases	-0.468734	-1.69618	0	0.0327152	73	ACTL6A;ADRM1;ASXL2;NEDD8;PSMA2;PSMA3;PSMA4;PSMA5;PSMA7;PSMB10;PSMB2;PSMB3;PSMB4;PSMB5;PSMB6;PSMB8;PSMC1;PSMC2;PSMC3;PSMC4;PSMC5;PSMC6;PSMD11;PSMD12;PSMD2;PSMD3;PSMD4;PSMD5;PSMD7;PSMD8;PSME3;PSMF1;RPS27A;RUVBL1;SEM1;TFPT;TGFBR2;UBB;UCHL1	pathway_Reactome	STIC	P53_vs_STIC
ribonucleotide metabolic process	-0.420806	-1.69496	0	0.0331519	314	ACACA;ACSL3;ACSL6;ACSM5;ACSS2;ADCY3;AK2;AK4;ALDOA;APRT;ATIC;ATP5F1A;ATP5F1B;ATP5F1C;ATP5F1E;ATP5MC3;ATP5ME;ATP5MF;ATP5PB;ATP5PD;ATP5PF;ATP5PO;ATP6V1B1;BAD;BID;CAD;CDK1;CHCHD10;COX4I1;COX4I2;COX5A;COX5B;COX6A1;COX7A2;COX7A2L;COX7C;CROT;CTPS1;CYC1;CYCS;DBI;DLD;DNAJC15;ECD;EIF6;ELOVL1;ENO1;ENPP1;FASN;FXN;GIMAP7;GMPR2;GMPS;GNAI3;GPAM;GPI;GUCY1B1;GUK1;HACD1;HINT1;HK2;HPRT1;HSD17B12;HSPA8;IMPDH1;JMJD8;KYNU;LDHA;MOCS3;MSH2;NADK;NDUFA1;NDUFA2;NDUFA3;NDUFA4;NDUFA5;NDUFA7;NDUFA8;NDUFAB1;NDUFB1;NDUFB10;NDUFB2;NDUFB4;NDUFB5;NDUFB7;NDUFB8;NDUFB9;NDUFC1;NDUFS3;NDUFS4;NDUFS5;NDUFS6;NDUFS8;NDUFV1;NDUFV2;NME1;NME2;NME5;NT5C2;NUDT3;NUDT5;NUDT7;OGDHL;OLA1;OPA1;PANK4;PARK7;PARP1;PDE9A;PDK1;PDP1;PFKFB2;PFKP;PGAM4;PINK1;PKM;PMPCB;PPARGC1A;PPAT;PPIF;PPT1;PPT2;PRKAA1;PRKAG1;PRPS2;PRXL2C;PTH;RAB23;RAN;RFK;RHOA;SCD;SCD5;SDHC;SHMT2;SLC25A1;SLC35B2;SLC35B3;STAT3;SUCLA2;SUCLG2;SULT1A4;TECR;TMSB4X;TPI1;TSPO;UMPS;UQCC2;UQCRB;UQCRC1;UQCRFS1;UQCRHL;UQCRQ;VCP	geneontology_Biological_Process_noRedundant	STIC	P53_vs_STIC
G2/M Checkpoints	-0.450765	-1.69284	0	0.0337527	109	ABRAXAS1;BABAM1;BRCC3;CDK1;CDK2;CHEK2;KAT5;MCM2;MCM3;MCM4;MCM6;MCM7;NBN;NSD2;PSMA2;PSMA3;PSMA4;PSMA5;PSMA7;PSMB10;PSMB2;PSMB3;PSMB4;PSMB5;PSMB6;PSMB8;PSMC1;PSMC2;PSMC3;PSMC4;PSMC5;PSMC6;PSMD11;PSMD12;PSMD2;PSMD3;PSMD4;PSMD5;PSMD7;PSMD8;PSME3;PSMF1;RBBP8;RFC3;RFC5;RPS27A;SEM1;SUMO1;TOPBP1;UBB;UBE2V2;UIMC1;YWHAB;YWHAZ	pathway_Reactome	STIC	P53_vs_STIC
Transcriptional regulation by RUNX3	-0.458818	-1.68509	0	0.0367076	85	BCL2L11;CBFB;CCN2;CCND1;CDKN2A;ITGA4;KRAS;PSMA2;PSMA3;PSMA4;PSMA5;PSMA7;PSMB10;PSMB2;PSMB3;PSMB4;PSMB5;PSMB6;PSMB8;PSMC1;PSMC2;PSMC6;PSMD11;PSMD12;PSMD2;PSMD3;PSMD4;PSMD5;PSMD7;PSMD8;PSME3;RPS27A;SEM1;SPP1;SRC;TEAD2;UBB;WWTR1	pathway_Reactome	STIC	P53_vs_STIC
translational elongation	-0.450655	-1.68561	0	0.0367136	112	CHCHD1;DAP3;DNAJC24;DPH2;DPH3;EEF1D;EIF5A;GADD45GIP1;GFM1;GTPBP2;MRPL10;MRPL11;MRPL12;MRPL13;MRPL14;MRPL15;MRPL16;MRPL17;MRPL18;MRPL2;MRPL21;MRPL24;MRPL28;MRPL3;MRPL30;MRPL32;MRPL33;MRPL34;MRPL35;MRPL36;MRPL38;MRPL4;MRPL42;MRPL47;MRPL50;MRPL52;MRPL55;MRPL9;MRPS15;MRPS16;MRPS17;MRPS18B;MRPS22;MRPS23;MRPS25;MRPS30;MRPS33;MRPS5;MRPS7;MRPS9;PTCD3;RACK1;RPLP1;SRP9;TRNAU1AP;TUFM;ZNF598	geneontology_Biological_Process_noRedundant	STIC	P53_vs_STIC
Mitotic G2-G2/M phases	-0.437265	-1.67768	0	0.0396189	149	CCNA1;CDC25B;CDK1;CDK11A;CDK2;CENPF;CEP131;CEP41;DYNC1H1;DYNC1I2;DYNLL1;E2F3;HAUS1;HAUS8;HMMR;HSP90AB1;MAPRE1;MYBL2;MZT2A;NEK2;OPTN;PPME1;PPP1CB;PPP2CA;PPP2R2A;PRKACA;PSMA2;PSMA3;PSMA4;PSMA5;PSMA7;PSMB10;PSMB2;PSMB3;PSMB4;PSMB5;PSMB6;PSMB8;PSMC1;PSMC2;PSMC6;PSMD11;PSMD12;PSMD2;PSMD3;PSMD4;PSMD5;PSMD7;PSMD8;PSME3;RAB8A;RBBP4;RBX1;RPS27A;SEM1;SKP1;SSNA1;TPX2;TUBA1C;TUBB;TUBB4B;TUBG1;TUBGCP6;UBB	pathway_Reactome	STIC	P53_vs_STIC
Chaperonin-mediated protein folding	-0.488956	-1.67814	0.00113379	0.0396394	53	CCT2;CCT3;CCT4;CCT5;CCT6A;CCT7;CSNK2B;FKBP9;GBA;GNAI3;GNB2;GNG12;GNG5;HDAC3;KIFC3;NOP56;PFDN1;PFDN4;PFDN6;TCP1;TUBA1C;TUBB4B;VBP1	pathway_Reactome	STIC	P53_vs_STIC
G2/M Transition	-0.436661	-1.67602	0	0.0396673	147	CCNA1;CDC25B;CDK1;CDK11A;CDK2;CENPF;CEP131;CEP41;DYNC1H1;DYNC1I2;DYNLL1;HAUS1;HAUS8;HMMR;HSP90AB1;MAPRE1;MYBL2;MZT2A;NEK2;OPTN;PPME1;PPP1CB;PPP2CA;PPP2R2A;PRKACA;PSMA2;PSMA3;PSMA4;PSMA5;PSMA7;PSMB10;PSMB2;PSMB3;PSMB4;PSMB5;PSMB6;PSMB8;PSMC1;PSMC2;PSMC6;PSMD11;PSMD12;PSMD2;PSMD3;PSMD4;PSMD5;PSMD7;PSMD8;PSME3;RAB8A;RBBP4;RBX1;RPS27A;SEM1;SKP1;SSNA1;TPX2;TUBA1C;TUBB;TUBB4B;TUBG1;TUBGCP6;UBB	pathway_Reactome	STIC	P53_vs_STIC
Mitotic Metaphase and Anaphase	-0.43076	-1.67635	0	0.0398277	149	ANAPC11;ANAPC15;AURKB;BANF1;BIRC5;BUB3;CDC16;CDCA8;CENPF;CENPO;CLIP1;DYNC1H1;DYNC1I2;DYNC1LI1;DYNLL1;EMD;INCENP;KIF2C;LMNA;LMNB1;MAPRE1;NSL1;NUP107;NUP133;PPP2CA;PPP2R2A;PPP2R5D;PSMA2;PSMA3;PSMA4;PSMA5;PSMA7;PSMB10;PSMB2;PSMB3;PSMB4;PSMB5;PSMB6;PSMB8;PSMC1;PSMC2;PSMC4;PSMC5;PSMC6;PSMD11;PSMD12;PSMD2;PSMD3;PSMD4;PSMD5;PSMD7;PSMD8;PSME3;PSMF1;RAD21;RANGAP1;RCC2;RPS27A;SEM1;SPC24;STAG2;TUBA1C;TUBB4B;UBB;UBE2C;UBE2E1;ZW10;ZWILCH;ZWINT	pathway_Reactome	STIC	P53_vs_STIC
Mitotic Anaphase	-0.43076	-1.67635	0	0.0398277	149	ANAPC11;ANAPC15;AURKB;BANF1;BIRC5;BUB3;CDC16;CDCA8;CENPF;CENPO;CLIP1;DYNC1H1;DYNC1I2;DYNC1LI1;DYNLL1;EMD;INCENP;KIF2C;LMNA;LMNB1;MAPRE1;NSL1;NUP107;NUP133;PPP2CA;PPP2R2A;PPP2R5D;PSMA2;PSMA3;PSMA4;PSMA5;PSMA7;PSMB10;PSMB2;PSMB3;PSMB4;PSMB5;PSMB6;PSMB8;PSMC1;PSMC2;PSMC4;PSMC5;PSMC6;PSMD11;PSMD12;PSMD2;PSMD3;PSMD4;PSMD5;PSMD7;PSMD8;PSME3;PSMF1;RAD21;RANGAP1;RCC2;RPS27A;SEM1;SPC24;STAG2;TUBA1C;TUBB4B;UBB;UBE2C;UBE2E1;ZW10;ZWILCH;ZWINT	pathway_Reactome	STIC	P53_vs_STIC
cell communication by electrical coupling	-0.676613	-1.67427	0.00134409	0.0398327	12	ATP1A1;DBN1;PRKACA;SRI	geneontology_Biological_Process_noRedundant	STIC	P53_vs_STIC
Early Phase of HIV Life Cycle	-0.653968	-1.67349	0.00423131	0.0400156	13	BANF1;FEN1;HMGA1;KPNA1;PPIA;XRCC5;XRCC6	pathway_Reactome	STIC	P53_vs_STIC
Post-translational protein phosphorylation	-0.471384	-1.67438	0	0.0400993	68	AHSG;APOA1;C3;C4B;CALU;CHGB;CKAP4;DNAJC3;GOLM1;HSP90B1;IGFBP3;IGFBP4;IGFBP5;IL6;LAMB2;LAMC1;LGALS1;MBTPS1;MEN1;MFGE8;MXRA8;P4HB;PDIA6;PRSS23;RCN1;SERPINA1;SHISA5;SPP1;TIMP1;TMEM132A;TNC	pathway_Reactome	STIC	P53_vs_STIC
Signaling by NOTCH4	-0.463409	-1.66982	0	0.0414027	72	AKT1;FLT4;NCSTN;NOTCH4;PSENEN;PSMA2;PSMA3;PSMA4;PSMA5;PSMA7;PSMB10;PSMB2;PSMB3;PSMB4;PSMB5;PSMB6;PSMB8;PSMC1;PSMC2;PSMC4;PSMC5;PSMC6;PSMD11;PSMD12;PSMD2;PSMD3;PSMD4;PSMD5;PSMD7;PSMD8;PSME3;PSMF1;RBX1;RPS27A;SEM1;SKP1;TACC3;UBB;YWHAZ	pathway_Reactome	STIC	P53_vs_STIC
Interleukin-1 family signaling	-0.451028	-1.66747	0.00107296	0.0419079	101	ALOX5;CUL1;HMGB1;IKBKB;IKBKG;IL13;IL1B;IRAK1;MAP2K1;MAP2K4;MAP3K3;MAPK8;PELI1;PSMA2;PSMA3;PSMA4;PSMA5;PSMA7;PSMB10;PSMB2;PSMB3;PSMB4;PSMB5;PSMB6;PSMB8;PSMC1;PSMC2;PSMC3;PSMC4;PSMC5;PSMC6;PSMD1;PSMD11;PSMD12;PSMD2;PSMD3;PSMD4;PSMD5;PSMD7;PSMD8;PSME3;PSMF1;PTPN14;PTPN18;PTPN2;PTPN23;PTPN4;PTPN5;PTPN6;RBX1;RPS27A;SEM1;SKP1;SQSTM1;STAT3;UBB;UBE2V1	pathway_Reactome	STIC	P53_vs_STIC
Transcription of E2F targets under negative control by DREAM complex	-0.624441	-1.66788	0.00880503	0.0420181	15	E2F4;E2F5;HDAC1;PCNA;RBBP4;RBL1;TFDP1;TOP2A	pathway_Reactome	STIC	P53_vs_STIC
HIV Life Cycle	-0.435792	-1.66586	0	0.0424448	123	BANF1;CCNK;CCNT1;CHMP2A;CHMP4C;CHMP7;ELOA2;FEN1;FURIN;GTF2A1;GTF2B;GTF2H1;HMGA1;KPNA1;MVB12A;MVB12B;NCBP2;NDC1;NEDD4L;NELFB;NELFCD;NELFE;NUP107;NUP133;NUP155;NUP205;PDCD6IP;POLR2A;POLR2B;POLR2H;POLR2I;POLR2J;POLR2K;POLR2L;PPIA;RAE1;RANBP1;RANGAP1;RCC1;RPS27A;SSRP1;SUPT16H;SUPT4H1;TAF12;TAF13;TAF2;TAF4;TAF6;UBB;VPS28;VPS37C;VPS4B;XRCC5;XRCC6	pathway_Reactome	STIC	P53_vs_STIC
response to interferon-beta	-0.557272	-1.66209	0.00501253	0.0435509	24	BST2;IFIT1B;IFITM1;IFNAR2;NDUFA13;PLSCR1;STAT1;TLR3	geneontology_Biological_Process_noRedundant	STIC	P53_vs_STIC
Signaling by Hedgehog	-0.44373	-1.66302	0	0.0436807	103	ADAM17;ADCY3;ARRB1;CDC73;CSNK1A1;CUL1;GAS8;IFT140;IFT172;IFT57;ITCH;P4HB;PRKACA;PRKACB;PRKAR1A;PRKAR2A;PSMA2;PSMA3;PSMA4;PSMA5;PSMA7;PSMB10;PSMB2;PSMB3;PSMB4;PSMB5;PSMB6;PSMB8;PSMC1;PSMC2;PSMC3;PSMC4;PSMC5;PSMC6;PSMD1;PSMD11;PSMD12;PSMD2;PSMD3;PSMD4;PSMD5;PSMD7;PSMD8;PSME3;PSMF1;RBX1;RPS27A;SEM1;SKP1;SPOP;TUBA1C;TUBB4B;UBB;VCP	pathway_Reactome	STIC	P53_vs_STIC
Immunoregulatory interactions between a Lymphoid and a non-Lymphoid cell	-0.491439	-1.66221	0.0011976	0.0437781	46	B2M;C3;COL1A1;COL3A1;FCGR3A;HLA-A;HLA-B;HLA-C;HLA-E;HLA-F;ICAM1;IFITM1;ITGB1;LILRB4;SIGLEC8	pathway_Reactome	STIC	P53_vs_STIC
Signaling by the B Cell Receptor (BCR)	-0.450003	-1.66029	0.0021692	0.0441043	89	CALM2;FKBP1A;GRB2;IKBKG;NCK1;NRAS;PPIA;PSMA2;PSMA3;PSMA5;PSMA7;PSMB10;PSMB2;PSMB3;PSMB4;PSMB8;PSMC1;PSMC2;PSMC6;PSMD12;PSMD2;PSMD3;PSMD4;PSMD5;PSMD7;PSMD8;RASGRP3;RPS27A;SEM1;SKP1;UBB	pathway_Reactome	STIC	P53_vs_STIC
response to ischemia	-0.577401	-1.65963	0.00377358	0.0441756	21	HSPD1;HYOU1;PINK1;PPARGC1A;PPIF;SQSTM1;UCHL1	geneontology_Biological_Process_noRedundant	STIC	P53_vs_STIC
viral life cycle	-0.419581	-1.65778	0	0.0447663	209	ANXA2;APOE;ATG5;BANF1;BST2;CCNK;CD74;CDK1;CHMP1B;CHMP2A;CHMP4C;CHMP7;CLDN6;CNOT7;CR2;CTBP1;CTSB;DAG1;DDX5;DEK;DYNLT1;EEA1;EFNB2;EFNB3;EIF2AK2;FBXL2;FCN1;FURIN;HACD3;HSP90AB1;HSPA8;HTATSF1;ICAM1;IFI27;IFIT1;IFIT5;IFITM1;IFITM3;ILF3;ISG15;ITCH;ITGA2;ITGAV;ITGB1;ITGB3;KPNA1;KPNB1;LAMP1;LAMP3;LAMTOR5;LARP1;LGALS1;LRSAM1;MVB12A;MVB12B;MX1;NEDD4L;P4HB;PABPC1;PCBP1;PCBP2;PDCD6IP;PLSCR1;PML;PPIA;PPIB;PPIE;PPIH;RAB1A;RAB5A;RAB7A;RAD23A;RAN;RPS27A;RPSA;SLC52A2;SLPI;SNX3;SRPK1;STAU1;STOM;TFRC;TNIP1;TOP2A;TOP2B;TRIM25;TRIM27;TRIM28;TRIM62;UBB;VAMP8;VCP;VPS18;VPS28;VPS37C;VPS4B;WWP1;XPR1	geneontology_Biological_Process_noRedundant	STIC	P53_vs_STIC
Signaling by TGF-beta Receptor Complex	-0.469464	-1.65421	0.0010929	0.0465228	65	ARHGEF18;CBL;CCNC;CCNK;CCNT1;CDKN2B;CGN;E2F4;E2F5;FKBP1A;FURIN;HDAC1;MEN1;NEDD4L;NEDD8;PARP1;PPP1CA;PPP1CB;PPP1R15A;PRKCZ;RBL1;RHOA;RPS27A;SERPINE1;SKI;SKIL;TFDP1;TGIF1;UBB;UBE2M;WWTR1	pathway_Reactome	STIC	P53_vs_STIC
Laminin interactions	-0.548594	-1.65278	0.00243605	0.0468955	26	COL4A1;COL4A2;COL4A4;COL7A1;ITGA3;ITGAV;ITGB1;LAMA5;LAMB3;LAMC1	pathway_Reactome	STIC	P53_vs_STIC
Formation of the cornified envelope	-0.512525	-1.65107	0.00471143	0.0475871	39	CAPN1;CAPNS1;DSC2;DSC3;DSG1;DSP;EVPL;FURIN;KAZN;KLK5;KLK8;KRT17;KRT18;KRT19;KRT23;KRT5;KRT7;KRT8;KRT80;LELP1;PERP;PPL	pathway_Reactome	STIC	P53_vs_STIC
Sema4D induced cell migration and growth-cone collapse	-0.589417	-1.64818	0.0125628	0.0488172	19	MYH11;MYH14;MYH9;MYL12A;MYL6;MYL9;RHOA;RHOC	pathway_Reactome	STIC	P53_vs_STIC
TNFR2 non-canonical NF-kB pathway	-0.45961	-1.64618	0.00110497	0.0497725	71	EDA;LTBR;PSMA2;PSMA3;PSMA4;PSMA5;PSMA7;PSMB10;PSMB2;PSMB3;PSMB4;PSMB5;PSMB6;PSMB8;PSMC1;PSMC2;PSMC3;PSMC4;PSMC5;PSMC6;PSMD11;PSMD12;PSMD2;PSMD3;PSMD4;PSMD5;PSMD7;PSMD8;PSME3;PSMF1;RPS27A;SEM1;SKP1;TNFRSF12A;UBB;UBE2M	pathway_Reactome	STIC	P53_vs_STIC
Beta-catenin independent WNT signaling	-0.436252	-1.64531	0.00105374	0.0499789	103	AGO1;AGO2;AP2M1;CALM2;CLTA;CLTC;DVL1;DVL3;FZD3;GNB2;GNG12;GNG5;NFATC1;PFN1;PLCB3;PSMA2;PSMA3;PSMA4;PSMA5;PSMA7;PSMB10;PSMB2;PSMB3;PSMB4;PSMB5;PSMB6;PSMB8;PSMC1;PSMC2;PSMC4;PSMC5;PSMC6;PSMD11;PSMD12;PSMD2;PSMD3;PSMD4;PSMD5;PSMD7;PSMD8;PSME3;PSMF1;RAC3;RHOA;RPS27A;RYK;SEM1;UBB;WNT11	pathway_Reactome	STIC	P53_vs_STIC
microtubule bundle formation	0.585803	2.71777	0	0	47	CFAP100;CFAP206;CFAP43;CFAP44;CFAP46;CLASP1;DNAAF3;DNAAF5;DNAH5;DNAH7;DNAI1;DNAJB13;HYDIN;IQCG;LRRC61;MARK4;PLK1;RSPH1;RSPH4A;UBE2B	geneontology_Biological_Process_noRedundant	P53	P53_vs_invasive
Respiratory electron transport, ATP synthesis by chemiosmotic coupling, and heat production by uncoupling proteins.	-0.566376	-2.11827	0	0.00101905	102	ACAD9;ATP5F1A;ATP5F1B;ATP5F1C;ATP5F1E;ATP5MC3;ATP5ME;ATP5MF;ATP5PB;ATP5PO;COX5A;COX5B;COX6A1;COX6B1;COX6C;COX7A2L;COX8A;CYC1;CYCS;LRPPRC;NDUFA1;NDUFA8;NDUFAF3;NDUFB1;NDUFB2;NDUFB5;NDUFB7;NDUFB8;NDUFB9;NDUFS4;NDUFS6;NDUFS8;UQCRB;UQCRC1;UQCRQ	pathway_Reactome	invasive	P53_vs_invasive
Formation of ATP by chemiosmotic coupling	-0.802708	-2.15113	0	0.00101905	16	ATP5F1A;ATP5F1B;ATP5F1C;ATP5F1E;ATP5MC3;ATP5ME;ATP5MF;ATP5PB;ATP5PD;ATP5PF;ATP5PO	pathway_Reactome	invasive	P53_vs_invasive
S Phase	-0.491708	-1.88614	0	0.00519975	138	AKT1;ANAPC11;ANAPC15;CABLES1;CCND1;CDC25B;CDK2;CDK4;CKS1B;E2F4;E2F5;FEN1;GINS2;GINS3;LIN37;MCM2;MCM3;MCM4;MCM7;PCNA;PDS5B;POLA2;POLD1;POLD2;PRIM1;PSMA2;PSMA3;PSMA5;PSMA7;PSMB10;PSMB2;PSMB3;PSMB4;PSMB6;PSMB8;PSMC1;PSMC2;PSMC6;PSMD11;PSMD2;PSMD3;PSMD4;PSMD5;PSMD8;PSME2;PSME3;PSMF1;RAD21;RBBP4;RBX1;RFC3;RFC5;RPS27A;SEM1;SKP1;STAG2;TFDP1;UBA52;UBB;UBE2C;UBE2E1	pathway_Reactome	invasive	P53_vs_invasive
Ubiquitin Mediated Degradation of Phosphorylated Cdc25A	-0.554944	-1.88616	0	0.00533659	47	ATM;CHEK2;PSMA2;PSMA3;PSMA4;PSMA5;PSMA6;PSMA7;PSMB10;PSMB2;PSMB3;PSMB4;PSMB6;PSMB7;PSMB8;PSMC1;PSMC2;PSMC3;PSMC4;PSMC5;PSMC6;PSMD1;PSMD11;PSMD12;PSMD2;PSMD3;PSMD4;PSMD5;PSMD8;PSME1;PSME2;PSME3;PSMF1;RPS27A;SEM1;UBA52;UBB	pathway_Reactome	invasive	P53_vs_invasive
p53-Independent DNA Damage Response	-0.554944	-1.88616	0	0.00533659	47	ATM;CHEK2;PSMA2;PSMA3;PSMA4;PSMA5;PSMA6;PSMA7;PSMB10;PSMB2;PSMB3;PSMB4;PSMB6;PSMB7;PSMB8;PSMC1;PSMC2;PSMC3;PSMC4;PSMC5;PSMC6;PSMD1;PSMD11;PSMD12;PSMD2;PSMD3;PSMD4;PSMD5;PSMD8;PSME1;PSME2;PSME3;PSMF1;RPS27A;SEM1;UBA52;UBB	pathway_Reactome	invasive	P53_vs_invasive
p53-Independent G1/S DNA damage checkpoint	-0.554944	-1.88616	0	0.00533659	47	ATM;CHEK2;PSMA2;PSMA3;PSMA4;PSMA5;PSMA6;PSMA7;PSMB10;PSMB2;PSMB3;PSMB4;PSMB6;PSMB7;PSMB8;PSMC1;PSMC2;PSMC3;PSMC4;PSMC5;PSMC6;PSMD1;PSMD11;PSMD12;PSMD2;PSMD3;PSMD4;PSMD5;PSMD8;PSME1;PSME2;PSME3;PSMF1;RPS27A;SEM1;UBA52;UBB	pathway_Reactome	invasive	P53_vs_invasive
Assembly of the pre-replicative complex	-0.535745	-1.88789	0	0.00570666	59	E2F1;E2F3;MCM2;MCM3;MCM4;MCM6;MCM7;ORC6;PSMA2;PSMA3;PSMA4;PSMA5;PSMA6;PSMA7;PSMB10;PSMB2;PSMB3;PSMB4;PSMB6;PSMB7;PSMB8;PSMC1;PSMC2;PSMC3;PSMC4;PSMC5;PSMC6;PSMD1;PSMD11;PSMD12;PSMD2;PSMD3;PSMD4;PSMD5;PSMD8;PSME1;PSME2;PSME3;PSMF1;RPS27A;SEM1;UBA52;UBB	pathway_Reactome	invasive	P53_vs_invasive
Orc1 removal from chromatin	-0.530036	-1.87008	0	0.00582629	62	CDK2;MCM2;MCM3;MCM4;MCM7;PSMA2;PSMA3;PSMA5;PSMA7;PSMB10;PSMB2;PSMB3;PSMB4;PSMB6;PSMB7;PSMB8;PSMC1;PSMC2;PSMC6;PSMD1;PSMD11;PSMD2;PSMD3;PSMD4;PSMD5;PSMD8;PSME2;PSME3;PSMF1;RBX1;RPS27A;SEM1;SKP1;UBA52;UBB	pathway_Reactome	invasive	P53_vs_invasive
APC:Cdc20 mediated degradation of cell cycle proteins prior to satisfation of the cell cycle checkpoint	-0.531213	-1.88845	0	0.00584453	64	ANAPC11;ANAPC15;BUB3;CDK1;NEK2;PSMA2;PSMA3;PSMA5;PSMA7;PSMB10;PSMB2;PSMB3;PSMB4;PSMB6;PSMB7;PSMB8;PSMC1;PSMC2;PSMC6;PSMD1;PSMD11;PSMD2;PSMD3;PSMD4;PSMD5;PSMD8;PSME2;PSME3;PSMF1;RPS27A;SEM1;UBA52;UBB;UBE2C;UBE2E1	pathway_Reactome	invasive	P53_vs_invasive
Regulation of activated PAK-2p34 by proteasome mediated degradation	-0.557837	-1.90071	0	0.00586831	46	PAK2;PSMA2;PSMA3;PSMA5;PSMA7;PSMB10;PSMB2;PSMB3;PSMB4;PSMB6;PSMB7;PSMB8;PSMC1;PSMC2;PSMC6;PSMD1;PSMD11;PSMD2;PSMD3;PSMD4;PSMD5;PSMD8;PSME2;PSME3;PSMF1;RPS27A;SEM1;UBA52;UBB	pathway_Reactome	invasive	P53_vs_invasive
Defective CFTR causes cystic fibrosis	-0.54205	-1.89026	0	0.00589812	56	DERL1;ERLIN2;PSMA2;PSMA3;PSMA5;PSMA7;PSMB10;PSMB2;PSMB3;PSMB4;PSMB6;PSMB7;PSMB8;PSMC1;PSMC2;PSMC6;PSMD1;PSMD11;PSMD2;PSMD3;PSMD4;PSMD5;PSMD8;PSME2;PSME3;PSMF1;RNF5;RPS27A;SEM1;UBA52;UBB;VCP	pathway_Reactome	invasive	P53_vs_invasive
APC/C-mediated degradation of cell cycle proteins	-0.515672	-1.86645	0	0.00590631	73	ANAPC11;ANAPC15;ANAPC16;AURKB;BUB3;CDK1;CDK2;NEK2;PSMA2;PSMA3;PSMA4;PSMA5;PSMA7;PSMB10;PSMB2;PSMB3;PSMB4;PSMB6;PSMB7;PSMB8;PSMC1;PSMC2;PSMC4;PSMC6;PSMD1;PSMD11;PSMD2;PSMD3;PSMD4;PSMD5;PSMD8;PSME2;PSME3;PSMF1;PTTG1;RPS27A;SEM1;SKP1;UBA52;UBB;UBE2C;UBE2E1	pathway_Reactome	invasive	P53_vs_invasive
Regulation of mitotic cell cycle	-0.515672	-1.86645	0	0.00590631	73	ANAPC11;ANAPC15;ANAPC16;AURKB;BUB3;CDK1;CDK2;NEK2;PSMA2;PSMA3;PSMA4;PSMA5;PSMA7;PSMB10;PSMB2;PSMB3;PSMB4;PSMB6;PSMB7;PSMB8;PSMC1;PSMC2;PSMC4;PSMC6;PSMD1;PSMD11;PSMD2;PSMD3;PSMD4;PSMD5;PSMD8;PSME2;PSME3;PSMF1;PTTG1;RPS27A;SEM1;SKP1;UBA52;UBB;UBE2C;UBE2E1	pathway_Reactome	invasive	P53_vs_invasive
Cdc20:Phospho-APC/C mediated degradation of Cyclin A	-0.526987	-1.87028	0	0.00595576	63	ANAPC11;ANAPC15;BUB3;CDK1;PSMA2;PSMA3;PSMA5;PSMA7;PSMB10;PSMB2;PSMB3;PSMB4;PSMB6;PSMB7;PSMB8;PSMC1;PSMC2;PSMC6;PSMD1;PSMD11;PSMD2;PSMD3;PSMD4;PSMD5;PSMD8;PSME2;PSME3;PSMF1;RPS27A;SEM1;UBA52;UBB;UBE2C;UBE2E1	pathway_Reactome	invasive	P53_vs_invasive
nucleoside triphosphate metabolic process	-0.474445	-1.8682	0	0.00596251	209	AK2;AK4;ALDOA;ATP5F1A;ATP5F1B;ATP5F1C;ATP5F1E;ATP5MC3;ATP5ME;ATP5MF;ATP5PB;ATP5PD;ATP5PF;ATP5PO;ATP6V1A;ATP6V1B1;ATP6V1B2;BID;CAD;CCNB1;CDK1;CHCHD10;COX4I1;COX4I2;COX5A;COX5B;COX6A1;COX7A2;COX7A2L;COX7C;CTPS1;CYC1;CYCS;DDIT4;DLD;DNAJC15;DUT;ECD;EIF6;ENO1;ENO2;ENPP1;FXN;GCKR;GIMAP7;GNAI3;GPI;GUK1;HK2;HSPA8;IGF1;IMPDH1;IMPDH2;JMJD8;LDHA;MOCS3;MSH2;NADK;NCOR1;NDUFA1;NDUFA4;NDUFA5;NDUFA8;NDUFA9;NDUFB1;NDUFB10;NDUFB2;NDUFB3;NDUFB4;NDUFB5;NDUFB7;NDUFB8;NDUFB9;NDUFS3;NDUFS4;NDUFS5;NDUFS6;NDUFS8;NDUFV1;NDUFV2;NDUFV3;NME1;NME2;NUDT15;NUDT5;OGDHL;OLA1;OPA1;PARK7;PARP1;PFKFB2;PFKL;PFKP;PGAM4;PINK1;PKM;PMPCB;PPARGC1A;PPIF;PRKAG1;PRXL2C;RAB23;RAN;RHOA;RHOQ;SAMHD1;SDHC;SDHD;SHMT2;SLC25A23;STAT3;STOML2;TGFB1;TPI1;TSPO;TYMS;UQCR10;UQCRB;UQCRC1;UQCRFS1;UQCRHL;UQCRQ;VCP	geneontology_Biological_Process_noRedundant	invasive	P53_vs_invasive
Eukaryotic Translation Initiation	-0.497696	-1.87617	0	0.0059687	113	EIF2B2;EIF2B4;EIF2S1;EIF2S2;EIF3D;EIF3E;EIF3G;EIF3H;EIF3I;EIF3J;EIF3K;EIF3L;EIF3M;EIF4A1;EIF4A2;EIF4EBP1;EIF4G1;PABPC1;RPL21;RPL22;RPL22L1;RPL23;RPL24;RPL30;RPL35A;RPL37;RPL39L;RPL7;RPL8;RPLP0;RPLP1;RPS11;RPS16;RPS17;RPS18;RPS2;RPS20;RPS24;RPS27;RPS27A;RPS3;RPS4Y1;RPS7;RPSA;UBA52	pathway_Reactome	invasive	P53_vs_invasive
Cap-dependent Translation Initiation	-0.497696	-1.87617	0	0.0059687	113	EIF2B2;EIF2B4;EIF2S1;EIF2S2;EIF3D;EIF3E;EIF3G;EIF3H;EIF3I;EIF3J;EIF3K;EIF3L;EIF3M;EIF4A1;EIF4A2;EIF4EBP1;EIF4G1;PABPC1;RPL21;RPL22;RPL22L1;RPL23;RPL24;RPL30;RPL35A;RPL37;RPL39L;RPL7;RPL8;RPLP0;RPLP1;RPS11;RPS16;RPS17;RPS18;RPS2;RPS20;RPS24;RPS27;RPS27A;RPS3;RPS4Y1;RPS7;RPSA;UBA52	pathway_Reactome	invasive	P53_vs_invasive
response to interleukin-7	-0.678787	-1.98031	0	0.0059687	22	ATIC;ATP5F1B;GIPC1;HDGF;HMGB1;HSPD1;JAK3;P4HB;SMARCA4;STIP1	geneontology_Biological_Process_noRedundant	invasive	P53_vs_invasive
Vpu mediated degradation of CD4	-0.55058	-1.87989	0	0.0059869	47	PSMA2;PSMA3;PSMA5;PSMA7;PSMB10;PSMB2;PSMB3;PSMB4;PSMB6;PSMB7;PSMB8;PSMC1;PSMC2;PSMC6;PSMD1;PSMD11;PSMD2;PSMD3;PSMD4;PSMD5;PSMD8;PSME2;PSME3;PSMF1;RPS27A;SEM1;SKP1;UBA52;UBB	pathway_Reactome	invasive	P53_vs_invasive
SCF-beta-TrCP mediated degradation of Emi1	-0.547384	-1.86397	0	0.005992	48	PSMA2;PSMA3;PSMA5;PSMA7;PSMB10;PSMB2;PSMB3;PSMB4;PSMB6;PSMB7;PSMB8;PSMC1;PSMC2;PSMC6;PSMD1;PSMD11;PSMD2;PSMD3;PSMD4;PSMD5;PSMD8;PSME2;PSME3;PSMF1;RPS27A;SEM1;SKP1;UBA52;UBB	pathway_Reactome	invasive	P53_vs_invasive
Cyclin E associated events during G1/S transition	-0.525789	-1.90651	0	0.005992	74	AKT1;CABLES1;CCND1;CDK2;CDK4;CKS1B;E2F4;E2F5;LIN37;PSMA2;PSMA3;PSMA5;PSMA7;PSMB10;PSMB2;PSMB3;PSMB4;PSMB6;PSMB7;PSMB8;PSMC1;PSMC2;PSMC6;PSMD1;PSMD11;PSMD2;PSMD3;PSMD4;PSMD5;PSMD8;PSME2;PSME3;PSMF1;RBBP4;RPS27A;SEM1;SKP1;TFDP1;UBA52;UBB	pathway_Reactome	invasive	P53_vs_invasive
Antigen processing-Cross presentation	-0.513315	-1.89096	0	0.00605059	86	B2M;CALR;CTSS;CTSV;CYBA;HLA-A;HLA-B;HLA-C;HLA-F;HLA-G;IKBKG;ITGAV;LNPEP;PSMA2;PSMA3;PSMA5;PSMA7;PSMB10;PSMB2;PSMB3;PSMB4;PSMB6;PSMB7;PSMB8;PSMC1;PSMC2;PSMC6;PSMD1;PSMD11;PSMD2;PSMD3;PSMD4;PSMD5;PSMD8;PSME2;PSME3;PSMF1;RPS27A;SEC22B;SEC61A1;SEC61G;SEM1;TAP1;TAP2;UBA52;UBB;VAMP8	pathway_Reactome	invasive	P53_vs_invasive
ER-Phagosome pathway	-0.525818	-1.90072	0	0.00607789	74	B2M;CALR;HLA-A;HLA-B;HLA-C;HLA-F;HLA-G;IKBKG;PSMA2;PSMA3;PSMA5;PSMA7;PSMB10;PSMB2;PSMB3;PSMB4;PSMB6;PSMB7;PSMB8;PSMC1;PSMC2;PSMC6;PSMD1;PSMD11;PSMD2;PSMD3;PSMD4;PSMD5;PSMD8;PSME2;PSME3;PSMF1;RPS27A;SEC22B;SEC61A1;SEC61G;SEM1;TAP1;TAP2;UBA52;UBB;VAMP8	pathway_Reactome	invasive	P53_vs_invasive
Hh mutants that don't undergo autocatalytic processing are degraded by ERAD	-0.542173	-1.87061	0	0.00609112	51	PSMA2;PSMA3;PSMA5;PSMA7;PSMB10;PSMB2;PSMB3;PSMB4;PSMB6;PSMB7;PSMB8;PSMC1;PSMC2;PSMC6;PSMD1;PSMD11;PSMD2;PSMD3;PSMD4;PSMD5;PSMD8;PSME2;PSME3;PSMF1;RPS27A;SEM1;UBA52;UBB;VCP	pathway_Reactome	invasive	P53_vs_invasive
Hh mutants abrogate ligand secretion	-0.542173	-1.87061	0	0.00609112	51	PSMA2;PSMA3;PSMA5;PSMA7;PSMB10;PSMB2;PSMB3;PSMB4;PSMB6;PSMB7;PSMB8;PSMC1;PSMC2;PSMC6;PSMD1;PSMD11;PSMD2;PSMD3;PSMD4;PSMD5;PSMD8;PSME2;PSME3;PSMF1;RPS27A;SEM1;UBA52;UBB;VCP	pathway_Reactome	invasive	P53_vs_invasive
Cristae formation	-0.672221	-2.03053	0	0.00611428	28	ATP5F1A;ATP5F1B;ATP5F1C;ATP5F1E;ATP5MC3;ATP5ME;ATP5MF;ATP5PB;ATP5PD;ATP5PF;ATP5PO;CHCHD3;DNAJC11;HSPA9;MICOS10	pathway_Reactome	invasive	P53_vs_invasive
ABC transporter disorders	-0.546087	-1.90821	0	0.00615674	57	ABCA1;DERL1;ERLIN2;PSMA2;PSMA3;PSMA5;PSMA7;PSMB10;PSMB2;PSMB3;PSMB4;PSMB6;PSMB7;PSMB8;PSMC1;PSMC2;PSMC6;PSMD1;PSMD11;PSMD2;PSMD3;PSMD4;PSMD5;PSMD8;PSME2;PSME3;PSMF1;RNF5;RPS27A;SEM1;UBA52;UBB;VCP	pathway_Reactome	invasive	P53_vs_invasive
Translation	-0.480934	-1.91534	0	0.00616281	244	AURKAIP1;CHCHD1;DAP3;DARS2;DDOST;EEF1B2;EEF1D;EEF1E1;EEF1G;EIF2B2;EIF2B4;EIF2S1;EIF2S2;EIF3D;EIF3E;EIF3G;EIF3H;EIF3I;EIF3J;EIF3K;EIF3L;EIF3M;EIF4A1;EIF4A2;EIF4EBP1;EIF4G1;ETF1;FARSA;GADD45GIP1;GFM1;IARS2;MRPL10;MRPL11;MRPL12;MRPL13;MRPL15;MRPL17;MRPL18;MRPL30;MRPL32;MRPL33;MRPL34;MRPL36;MRPL38;MRPL42;MRPL47;MRPL50;MRPL52;MRPL9;MRPS15;MRPS16;MRPS17;MRPS18B;MRPS2;MRPS22;MRPS25;MRPS33;MRPS5;MRPS7;MRPS9;MTIF2;MTIF3;PABPC1;PPA1;PTCD3;RPL15;RPL18A;RPL21;RPL22;RPL22L1;RPL23;RPL24;RPL30;RPL31;RPL35A;RPL37;RPL39L;RPL7;RPL8;RPLP0;RPLP1;RPN1;RPN2;RPS11;RPS16;RPS17;RPS18;RPS2;RPS20;RPS21;RPS24;RPS27;RPS27A;RPS3;RPS4Y1;RPS7;RPSA;SARS2;SEC11A;SEC61A1;SEC61G;SPCS2;SRP14;SRP68;SRP9;SSR1;SSR2;SSR3;SSR4;TRAM1;TRMT112;TUFM;UBA52	pathway_Reactome	invasive	P53_vs_invasive
Formation of the ternary complex, and subsequently, the 43S complex	-0.558013	-1.89127	0	0.00618003	50	EIF2S1;EIF2S2;EIF3D;EIF3E;EIF3G;EIF3H;EIF3I;EIF3J;EIF3K;EIF3L;EIF3M;RPS11;RPS16;RPS17;RPS18;RPS2;RPS20;RPS24;RPS27;RPS27A;RPS3;RPS4Y1;RPS7;RPSA	pathway_Reactome	invasive	P53_vs_invasive
APC/C:Cdc20 mediated degradation of mitotic proteins	-0.52118	-1.85158	0	0.00618707	66	ANAPC11;ANAPC15;ANAPC16;BUB3;CDK1;NEK2;PSMA2;PSMA3;PSMA4;PSMA5;PSMA7;PSMB10;PSMB2;PSMB3;PSMB4;PSMB6;PSMB7;PSMB8;PSMC1;PSMC2;PSMC4;PSMC6;PSMD1;PSMD11;PSMD2;PSMD3;PSMD4;PSMD5;PSMD8;PSME2;PSME3;PSMF1;PTTG1;RPS27A;SEM1;UBA52;UBB;UBE2C;UBE2E1	pathway_Reactome	invasive	P53_vs_invasive
AUF1 (hnRNP D0) binds and destabilizes mRNA	-0.552715	-1.91804	0	0.00621619	52	EIF4G1;HSPA8;PABPC1;PSMA2;PSMA3;PSMA5;PSMA7;PSMB10;PSMB2;PSMB3;PSMB4;PSMB6;PSMB7;PSMB8;PSMC1;PSMC2;PSMC6;PSMD1;PSMD11;PSMD2;PSMD3;PSMD4;PSMD5;PSMD8;PSME2;PSME3;PSMF1;RPS27A;SEM1;UBA52;UBB	pathway_Reactome	invasive	P53_vs_invasive
APC/C:Cdc20 mediated degradation of Securin	-0.524547	-1.84882	0	0.0062197	60	ANAPC11;ANAPC15;ANAPC16;PSMA2;PSMA3;PSMA4;PSMA5;PSMA7;PSMB10;PSMB2;PSMB3;PSMB4;PSMB6;PSMB7;PSMB8;PSMC1;PSMC2;PSMC4;PSMC6;PSMD1;PSMD11;PSMD2;PSMD3;PSMD4;PSMD5;PSMD8;PSME2;PSME3;PSMF1;PTTG1;RPS27A;SEM1;UBA52;UBB;UBE2C;UBE2E1	pathway_Reactome	invasive	P53_vs_invasive
Regulation of Apoptosis	-0.543259	-1.85309	0	0.00624398	48	OPA1;PAK2;PSMA2;PSMA3;PSMA4;PSMA5;PSMA6;PSMA7;PSMB10;PSMB2;PSMB3;PSMB4;PSMB6;PSMB7;PSMB8;PSMC1;PSMC2;PSMC3;PSMC4;PSMC5;PSMC6;PSMD1;PSMD11;PSMD12;PSMD2;PSMD3;PSMD4;PSMD5;PSMD8;PSME1;PSME2;PSME3;PSMF1;RPS27A;SEM1;UBA52;UBB	pathway_Reactome	invasive	P53_vs_invasive
Ribosomal scanning and start codon recognition	-0.553668	-1.90937	0	0.0062472	57	EIF2S1;EIF2S2;EIF3D;EIF3E;EIF3G;EIF3H;EIF3I;EIF3J;EIF3K;EIF3L;EIF3M;EIF4A1;EIF4A2;EIF4G1;RPS11;RPS16;RPS17;RPS18;RPS2;RPS20;RPS24;RPS27;RPS27A;RPS3;RPS4Y1;RPS7;RPSA	pathway_Reactome	invasive	P53_vs_invasive
SCF(Skp2)-mediated degradation of p27/p21	-0.542413	-1.90298	0	0.00627106	56	CCND1;CDK2;CDK4;CKS1B;PSMA2;PSMA3;PSMA5;PSMA7;PSMB10;PSMB2;PSMB3;PSMB4;PSMB6;PSMB7;PSMB8;PSMC1;PSMC2;PSMC6;PSMD1;PSMD11;PSMD2;PSMD3;PSMD4;PSMD5;PSMD8;PSME2;PSME3;PSMF1;RPS27A;SEM1;SKP1;UBA52;UBB	pathway_Reactome	invasive	P53_vs_invasive
Degradation of GLI1 by the proteasome	-0.552574	-1.91984	0	0.00627518	52	PRKACA;PRKACB;PSMA2;PSMA3;PSMA5;PSMA7;PSMB10;PSMB2;PSMB3;PSMB4;PSMB6;PSMB7;PSMB8;PSMC1;PSMC2;PSMC6;PSMD1;PSMD11;PSMD2;PSMD3;PSMD4;PSMD5;PSMD8;PSME2;PSME3;PSMF1;RBX1;RPS27A;SEM1;SKP1;UBA52;UBB	pathway_Reactome	invasive	P53_vs_invasive
nucleoside monophosphate metabolic process	-0.479309	-1.90096	0	0.00630299	214	AK2;AK4;AK6;ALDOA;AMPD1;ATIC;ATP5F1A;ATP5F1B;ATP5F1C;ATP5F1E;ATP5MC3;ATP5ME;ATP5MF;ATP5PB;ATP5PD;ATP5PF;ATP5PO;ATP6V1A;ATP6V1B1;ATP6V1B2;BID;CAD;CCNB1;CDK1;CHCHD10;COX4I1;COX4I2;COX5A;COX5B;COX6A1;COX7A2;COX7A2L;COX7C;CYC1;CYCS;DCK;DCTD;DDIT4;DLD;DNAJC15;DNPH1;DUT;ECD;EIF6;ENO1;ENO2;ENPP1;FXN;GCKR;GMPR2;GMPS;GPI;GUK1;HK2;HPRT1;HSPA8;IGF1;IMPDH1;IMPDH2;JMJD8;LDHA;MSH2;NADK;NCOR1;NDUFA1;NDUFA4;NDUFA5;NDUFA8;NDUFA9;NDUFB1;NDUFB10;NDUFB2;NDUFB3;NDUFB4;NDUFB5;NDUFB7;NDUFB8;NDUFB9;NDUFS3;NDUFS4;NDUFS5;NDUFS6;NDUFS8;NDUFV1;NDUFV2;NDUFV3;NT5C2;NUDT5;OGDHL;OLA1;PARK7;PARP1;PFKFB2;PFKL;PFKP;PGAM4;PINK1;PKM;PMPCB;PPARGC1A;PPIF;PRKAG1;PRPS1;PRPS2;PRXL2C;RFK;RHOA;SDHC;SDHD;SHMT2;SLC25A23;STAT3;STOML2;TGFB1;TK1;TPI1;TSPO;TYMS;UQCR10;UQCRB;UQCRC1;UQCRFS1;UQCRHL;UQCRQ;VCP	geneontology_Biological_Process_noRedundant	invasive	P53_vs_invasive
FBXL7 down-regulates AURKA during mitotic entry and in early mitosis	-0.551309	-1.89216	0	0.00631809	49	PSMA2;PSMA3;PSMA5;PSMA7;PSMB10;PSMB2;PSMB3;PSMB4;PSMB6;PSMB7;PSMB8;PSMC1;PSMC2;PSMC6;PSMD1;PSMD11;PSMD2;PSMD3;PSMD4;PSMD5;PSMD8;PSME2;PSME3;PSMF1;RBX1;RPS27A;SEM1;SKP1;UBA52;UBB	pathway_Reactome	invasive	P53_vs_invasive
Regulation of APC/C activators between G1/S and early anaphase	-0.515694	-1.84892	0	0.00632882	68	ANAPC11;ANAPC15;BUB3;CDK1;CDK2;PSMA2;PSMA3;PSMA5;PSMA7;PSMB10;PSMB2;PSMB3;PSMB4;PSMB6;PSMB7;PSMB8;PSMC1;PSMC2;PSMC6;PSMD1;PSMD11;PSMD2;PSMD3;PSMD4;PSMD5;PSMD8;PSME2;PSME3;PSMF1;RPS27A;SEM1;SKP1;UBA52;UBB;UBE2C;UBE2E1	pathway_Reactome	invasive	P53_vs_invasive
The citric acid (TCA) cycle and respiratory electron transport	-0.482115	-1.85331	0	0.00634074	140	ACAD9;ATP5F1A;ATP5F1B;ATP5F1C;ATP5F1E;ATP5MC3;ATP5ME;ATP5MF;ATP5PB;ATP5PD;ATP5PF;ATP5PO;COX14;COX5A;COX5B;COX6A1;COX6B1;COX6C;COX7A2L;COX8A;CYC1;CYCS;DLD;IDH2;IDH3B;IDH3G;LDHB;LRPPRC;MDH2;NDUFA1;NDUFA13;NDUFA5;NDUFA8;NDUFAF3;NDUFB1;NDUFB10;NDUFB2;NDUFB4;NDUFB5;NDUFB7;NDUFB8;NDUFB9;NDUFS3;NDUFS4;NDUFS5;NDUFS6;NDUFS8;NDUFV1;PDK3;SDHC;UQCRB;UQCRC1;UQCRFS1;UQCRQ;VDAC1	pathway_Reactome	invasive	P53_vs_invasive
L13a-mediated translational silencing of Ceruloplasmin expression	-0.495468	-1.85799	0	0.00635406	106	EIF2S1;EIF2S2;EIF3D;EIF3E;EIF3G;EIF3H;EIF3I;EIF3J;EIF3K;EIF3L;EIF3M;EIF4A1;EIF4A2;EIF4G1;PABPC1;RPL21;RPL22;RPL22L1;RPL23;RPL24;RPL30;RPL35A;RPL37;RPL39L;RPL7;RPL8;RPLP0;RPLP1;RPS11;RPS16;RPS17;RPS18;RPS2;RPS20;RPS24;RPS27;RPS27A;RPS3;RPS4Y1;RPS7;RPSA;UBA52	pathway_Reactome	invasive	P53_vs_invasive
RHO GTPases Activate WASPs and WAVEs	-0.604855	-1.8539	0	0.00640269	29	ACTR2;ACTR3;ARPC1B;ARPC2;ARPC5;BRK1;GRB2;NCK1;NCKAP1;NCKIPSD	pathway_Reactome	invasive	P53_vs_invasive
APC/C:Cdh1 mediated degradation of Cdc20 and other APC/C:Cdh1 targeted proteins in late mitosis/early G1	-0.515629	-1.83843	0	0.00644351	64	ANAPC11;ANAPC15;ANAPC16;AURKB;PSMA2;PSMA3;PSMA4;PSMA5;PSMA7;PSMB10;PSMB2;PSMB3;PSMB4;PSMB6;PSMB7;PSMB8;PSMC1;PSMC2;PSMC4;PSMC6;PSMD1;PSMD11;PSMD2;PSMD3;PSMD4;PSMD5;PSMD8;PSME2;PSME3;PSMF1;PTTG1;RPS27A;SEM1;UBA52;UBB;UBE2C;UBE2E1	pathway_Reactome	invasive	P53_vs_invasive
Autodegradation of Cdh1 by Cdh1:APC/C	-0.531676	-1.85553	0	0.00644743	57	ANAPC11;ANAPC15;PSMA2;PSMA3;PSMA5;PSMA7;PSMB10;PSMB2;PSMB3;PSMB4;PSMB6;PSMB7;PSMB8;PSMC1;PSMC2;PSMC6;PSMD1;PSMD11;PSMD2;PSMD3;PSMD4;PSMD5;PSMD8;PSME2;PSME3;PSMF1;RPS27A;SEM1;UBA52;UBB;UBE2C;UBE2E1	pathway_Reactome	invasive	P53_vs_invasive
Ubiquitin-dependent degradation of Cyclin D1	-0.561126	-1.922	0	0.00651058	48	CCND1;CDK4;PSMA2;PSMA3;PSMA5;PSMA7;PSMB10;PSMB2;PSMB3;PSMB4;PSMB6;PSMB7;PSMB8;PSMC1;PSMC2;PSMC6;PSMD1;PSMD11;PSMD2;PSMD3;PSMD4;PSMD5;PSMD8;PSME2;PSME3;PSMF1;RPS27A;SEM1;UBA52;UBB	pathway_Reactome	invasive	P53_vs_invasive
Ubiquitin-dependent degradation of Cyclin D	-0.561126	-1.922	0	0.00651058	48	CCND1;CDK4;PSMA2;PSMA3;PSMA5;PSMA7;PSMB10;PSMB2;PSMB3;PSMB4;PSMB6;PSMB7;PSMB8;PSMC1;PSMC2;PSMC6;PSMD1;PSMD11;PSMD2;PSMD3;PSMD4;PSMD5;PSMD8;PSME2;PSME3;PSMF1;RPS27A;SEM1;UBA52;UBB	pathway_Reactome	invasive	P53_vs_invasive
Gluconeogenesis	-0.708077	-1.9097	0	0.00653117	16	ALDOA;ENO1;G6PC3;GOT1;GPI;MDH1;MDH2;SLC25A1;SLC25A11;TPI1	pathway_Reactome	invasive	P53_vs_invasive
Synthesis of DNA	-0.491554	-1.83846	0	0.00654419	103	ANAPC11;ANAPC15;CDK2;FEN1;GINS2;GINS3;MCM2;MCM3;MCM4;MCM7;PCNA;POLA2;POLD1;POLD2;PRIM1;PSMA2;PSMA3;PSMA5;PSMA7;PSMB10;PSMB2;PSMB3;PSMB4;PSMB6;PSMB7;PSMB8;PSMC1;PSMC2;PSMC6;PSMD1;PSMD11;PSMD2;PSMD3;PSMD4;PSMD5;PSMD8;PSME2;PSME3;PSMF1;RBX1;RFC3;RFC5;RPS27A;SEM1;SKP1;UBA52;UBB;UBE2C;UBE2E1	pathway_Reactome	invasive	P53_vs_invasive
Respiratory electron transport	-0.533254	-1.95413	0	0.00657749	84	ACAD9;COX5A;COX5B;COX6A1;COX6B1;COX6C;COX7A2L;COX8A;CYC1;CYCS;LRPPRC;NDUFA1;NDUFA8;NDUFAF3;NDUFB1;NDUFB2;NDUFB5;NDUFB7;NDUFB8;NDUFB9;NDUFS4;NDUFS6;NDUFS8;UQCRB;UQCRC1;UQCRQ	pathway_Reactome	invasive	P53_vs_invasive
NIK-->noncanonical NF-kB signaling	-0.526024	-1.84158	0	0.00659875	54	PSMA2;PSMA3;PSMA5;PSMA7;PSMB10;PSMB2;PSMB3;PSMB4;PSMB6;PSMB7;PSMB8;PSMC1;PSMC2;PSMC6;PSMD1;PSMD11;PSMD2;PSMD3;PSMD4;PSMD5;PSMD8;PSME2;PSME3;PSMF1;RPS27A;SEM1;SKP1;UBA52;UBB;UBE2M	pathway_Reactome	invasive	P53_vs_invasive
proton transmembrane transport	-0.54035	-1.98596	0	0.00662381	88	ACTN4;ATP1A1;ATP5F1A;ATP5F1B;ATP5F1C;ATP5F1E;ATP5MC3;ATP5ME;ATP5MF;ATP5PB;ATP5PD;ATP5PF;ATP5PO;ATP6V0B;ATP6V1B1;ATP6V1C1;ATP6V1F;ATP6V1G1;CHCHD10;COX4I2;COX5A;COX5B;COX6A1;COX6B1;COX6C;COX7A2;COX7A2L;COX8A;CYC1;PARK7;PPIF;SLC11A2;SLC25A3;SLC2A9;TMCO3	geneontology_Biological_Process_noRedundant	invasive	P53_vs_invasive
Downstream signaling events of B Cell Receptor (BCR)	-0.510361	-1.83911	0	0.00663189	73	CALM2;FKBP1A;IKBKG;KRAS;NRAS;PPIA;PPP3R1;PSMA2;PSMA3;PSMA5;PSMA7;PSMB10;PSMB2;PSMB3;PSMB4;PSMB6;PSMB7;PSMB8;PSMC1;PSMC2;PSMC6;PSMD1;PSMD11;PSMD2;PSMD3;PSMD4;PSMD5;PSMD8;PSME2;PSME3;PSMF1;RASGRP3;RPS27A;SEM1;SKP1;UBA52;UBB	pathway_Reactome	invasive	P53_vs_invasive
Mitotic Metaphase and Anaphase	-0.476353	-1.84285	0	0.00664079	149	ANAPC11;ANAPC15;ANAPC16;ANKLE2;AURKB;BANF1;BIRC5;BUB3;CDCA8;CENPA;CENPF;CENPP;CLIP1;DYNC1H1;DYNC1I2;DYNC1LI1;EMD;ESPL1;INCENP;KIF2C;KNTC1;LMNA;LMNB1;MAPRE1;NDE1;NSL1;NUP107;NUP133;PAFAH1B1;PDS5B;PPP2CA;PPP2R2A;PPP2R5D;PSMA2;PSMA3;PSMA4;PSMA5;PSMA7;PSMB10;PSMB2;PSMB3;PSMB4;PSMB6;PSMB7;PSMB8;PSMC1;PSMC2;PSMC4;PSMC6;PSMD1;PSMD11;PSMD2;PSMD3;PSMD4;PSMD5;PSMD8;PSME1;PSME2;PSME3;PSMF1;PTTG1;RAD21;RANGAP1;RCC2;RPS27;RPS27A;SEM1;SPC24;STAG2;TMPO;TUBA1C;TUBB4B;UBA52;UBB;UBE2C;UBE2E1;ZW10;ZWILCH;ZWINT	pathway_Reactome	invasive	P53_vs_invasive
Mitotic Anaphase	-0.476353	-1.84285	0	0.00664079	149	ANAPC11;ANAPC15;ANAPC16;ANKLE2;AURKB;BANF1;BIRC5;BUB3;CDCA8;CENPA;CENPF;CENPP;CLIP1;DYNC1H1;DYNC1I2;DYNC1LI1;EMD;ESPL1;INCENP;KIF2C;KNTC1;LMNA;LMNB1;MAPRE1;NDE1;NSL1;NUP107;NUP133;PAFAH1B1;PDS5B;PPP2CA;PPP2R2A;PPP2R5D;PSMA2;PSMA3;PSMA4;PSMA5;PSMA7;PSMB10;PSMB2;PSMB3;PSMB4;PSMB6;PSMB7;PSMB8;PSMC1;PSMC2;PSMC4;PSMC6;PSMD1;PSMD11;PSMD2;PSMD3;PSMD4;PSMD5;PSMD8;PSME1;PSME2;PSME3;PSMF1;PTTG1;RAD21;RANGAP1;RCC2;RPS27;RPS27A;SEM1;SPC24;STAG2;TMPO;TUBA1C;TUBB4B;UBA52;UBB;UBE2C;UBE2E1;ZW10;ZWILCH;ZWINT	pathway_Reactome	invasive	P53_vs_invasive
Switching of origins to a post-replicative state	-0.506028	-1.83994	0	0.00667311	76	ANAPC11;ANAPC15;CDK2;MCM2;MCM3;MCM4;MCM7;PSMA2;PSMA3;PSMA5;PSMA7;PSMB10;PSMB2;PSMB3;PSMB4;PSMB6;PSMB7;PSMB8;PSMC1;PSMC2;PSMC6;PSMD1;PSMD11;PSMD2;PSMD3;PSMD4;PSMD5;PSMD8;PSME2;PSME3;PSMF1;RBX1;RPS27A;SEM1;SKP1;UBA52;UBB;UBE2C;UBE2E1	pathway_Reactome	invasive	P53_vs_invasive
Activation of APC/C and APC/C:Cdc20 mediated degradation of mitotic proteins	-0.513266	-1.83458	0	0.00679872	67	ANAPC11;ANAPC15;ANAPC16;BUB3;CDK1;NEK2;PSMA2;PSMA3;PSMA4;PSMA5;PSMA7;PSMB10;PSMB2;PSMB3;PSMB4;PSMB6;PSMB7;PSMB8;PSMC1;PSMC2;PSMC4;PSMC6;PSMD1;PSMD11;PSMD2;PSMD3;PSMD4;PSMD5;PSMD8;PSME2;PSME3;PSMF1;PTTG1;RPS27A;SEM1;UBA52;UBB;UBE2C;UBE2E1	pathway_Reactome	invasive	P53_vs_invasive
Degradation of GLI2 by the proteasome	-0.566803	-1.95757	0	0.00682762	52	CSNK1A1;PRKACA;PRKACB;PSMA2;PSMA3;PSMA5;PSMA7;PSMB10;PSMB2;PSMB3;PSMB4;PSMB6;PSMB7;PSMB8;PSMC1;PSMC2;PSMC6;PSMD1;PSMD11;PSMD2;PSMD3;PSMD4;PSMD5;PSMD8;PSME2;PSME3;PSMF1;RBX1;RPS27A;SEM1;SKP1;UBA52;UBB	pathway_Reactome	invasive	P53_vs_invasive
GLI3 is processed to GLI3R by the proteasome	-0.566803	-1.95757	0	0.00682762	52	CSNK1A1;PRKACA;PRKACB;PSMA2;PSMA3;PSMA5;PSMA7;PSMB10;PSMB2;PSMB3;PSMB4;PSMB6;PSMB7;PSMB8;PSMC1;PSMC2;PSMC6;PSMD1;PSMD11;PSMD2;PSMD3;PSMD4;PSMD5;PSMD8;PSME2;PSME3;PSMF1;RBX1;RPS27A;SEM1;SKP1;UBA52;UBB	pathway_Reactome	invasive	P53_vs_invasive
Cyclin A:Cdk2-associated events at S phase entry	-0.531393	-1.92868	0	0.00687857	75	AKT1;CABLES1;CCND1;CDC25B;CDK2;CDK4;CKS1B;E2F4;E2F5;LIN37;PSMA2;PSMA3;PSMA5;PSMA7;PSMB10;PSMB2;PSMB3;PSMB4;PSMB6;PSMB7;PSMB8;PSMC1;PSMC2;PSMC6;PSMD1;PSMD11;PSMD2;PSMD3;PSMD4;PSMD5;PSMD8;PSME2;PSME3;PSMF1;RBBP4;RPS27A;SEM1;SKP1;TFDP1;UBA52;UBB	pathway_Reactome	invasive	P53_vs_invasive
Dectin-1 mediated noncanonical NF-kB signaling	-0.523408	-1.83464	0	0.00690173	55	PSMA2;PSMA3;PSMA5;PSMA7;PSMB10;PSMB2;PSMB3;PSMB4;PSMB6;PSMB7;PSMB8;PSMC1;PSMC2;PSMC6;PSMD1;PSMD11;PSMD2;PSMD3;PSMD4;PSMD5;PSMD8;PSME2;PSME3;PSMF1;RPS27A;SEM1;SKP1;UBA52;UBB;UBE2M	pathway_Reactome	invasive	P53_vs_invasive
Oxygen-dependent proline hydroxylation of Hypoxia-inducible Factor Alpha	-0.549309	-1.93425	0	0.00692952	57	CUL2;EGLN2;EPAS1;HIF3A;PSMA2;PSMA3;PSMA4;PSMA5;PSMA7;PSMB10;PSMB2;PSMB3;PSMB4;PSMB6;PSMB7;PSMB8;PSMC1;PSMC2;PSMC4;PSMC6;PSMD1;PSMD11;PSMD2;PSMD3;PSMD4;PSMD5;PSMD8;PSME2;PSME3;PSMF1;RBX1;RPS27A;SEM1;UBA52;UBB;UBE2D2;VHL	pathway_Reactome	invasive	P53_vs_invasive
CDK-mediated phosphorylation and removal of Cdc6	-0.517431	-1.83094	0	0.00694133	61	ANAPC11;ANAPC15;CDK2;PSMA2;PSMA3;PSMA5;PSMA7;PSMB10;PSMB2;PSMB3;PSMB4;PSMB6;PSMB7;PSMB8;PSMC1;PSMC2;PSMC6;PSMD1;PSMD11;PSMD2;PSMD3;PSMD4;PSMD5;PSMD8;PSME2;PSME3;PSMF1;RPS27A;SEM1;UBA52;UBB;UBE2C;UBE2E1	pathway_Reactome	invasive	P53_vs_invasive
Separation of Sister Chromatids	-0.476025	-1.83103	0	0.00702843	138	ANAPC11;ANAPC15;ANAPC16;AURKB;BIRC5;BUB3;CDCA8;CENPA;CENPF;CENPP;CLIP1;DYNC1H1;DYNC1I2;DYNC1LI1;ESPL1;INCENP;KIF2C;KNTC1;MAPRE1;NDE1;NSL1;NUP107;NUP133;PAFAH1B1;PDS5B;PPP2CA;PPP2R5D;PSMA2;PSMA3;PSMA4;PSMA5;PSMA7;PSMB10;PSMB2;PSMB3;PSMB4;PSMB6;PSMB7;PSMB8;PSMC1;PSMC2;PSMC4;PSMC6;PSMD1;PSMD11;PSMD2;PSMD3;PSMD4;PSMD5;PSMD8;PSME1;PSME2;PSME3;PSMF1;PTTG1;RAD21;RANGAP1;RCC2;RPS27;RPS27A;SEM1;SPC24;STAG2;TUBA1C;TUBB4B;UBA52;UBB;UBE2C;UBE2E1;ZW10;ZWILCH;ZWINT	pathway_Reactome	invasive	P53_vs_invasive
Degradation of DVL	-0.566924	-1.94697	0	0.00721825	51	DACT1;DVL1;DVL3;PSMA2;PSMA3;PSMA5;PSMA7;PSMB10;PSMB2;PSMB3;PSMB4;PSMB6;PSMB7;PSMB8;PSMC1;PSMC2;PSMC6;PSMD1;PSMD11;PSMD2;PSMD3;PSMD4;PSMD5;PSMD8;PSME2;PSME3;PSMF1;RBX1;RPS27A;SEM1;UBA52;UBB	pathway_Reactome	invasive	P53_vs_invasive
translational initiation	-0.496995	-1.93926	0	0.00729011	165	AGO2;CDC123;COPS5;DDX1;DNAJC3;EIF2AK1;EIF2B2;EIF2B4;EIF2S1;EIF2S2;EIF3D;EIF3E;EIF3G;EIF3H;EIF3I;EIF3J;EIF3K;EIF3L;EIF3M;EIF4A1;EIF4A2;EIF4EBP1;EIF4EBP2;EIF4EBP3;EIF4G1;EIF6;KHDRBS1;LARP1;MCTS1;MIF4GD;MTIF2;MTIF3;NCBP2;NCK1;NPM1;PABPC1;PAIP1;PAIP2;POLR2G;PPP1CA;RPL21;RPL22;RPL23;RPL24;RPL30;RPL35A;RPL37;RPL7;RPL8;RPLP0;RPLP1;RPS11;RPS16;RPS17;RPS18;RPS2;RPS20;RPS24;RPS27;RPS27A;RPS3;RPS4Y1;RPS6KB1;RPS7;RPSA;UBA52;YTHDF1;YTHDF3	geneontology_Biological_Process_noRedundant	invasive	P53_vs_invasive
Activation of the mRNA upon binding of the cap-binding complex and eIFs, and subsequent binding to 43S	-0.576033	-1.99044	0	0.00733714	58	EIF2S1;EIF2S2;EIF3D;EIF3E;EIF3G;EIF3H;EIF3I;EIF3J;EIF3K;EIF3L;EIF3M;EIF4A1;EIF4A2;EIF4EBP1;EIF4G1;PABPC1;RPS11;RPS16;RPS17;RPS18;RPS2;RPS20;RPS24;RPS27;RPS27A;RPS3;RPS4Y1;RPS7;RPSA	pathway_Reactome	invasive	P53_vs_invasive
Negative regulation of NOTCH4 signaling	-0.558573	-1.93453	0	0.00742449	52	AKT1;PSMA2;PSMA3;PSMA5;PSMA7;PSMB10;PSMB2;PSMB3;PSMB4;PSMB6;PSMB7;PSMB8;PSMC1;PSMC2;PSMC6;PSMD1;PSMD11;PSMD2;PSMD3;PSMD4;PSMD5;PSMD8;PSME2;PSME3;PSMF1;RBX1;RPS27A;SEM1;SKP1;TACC3;UBA52;UBB;YWHAZ	pathway_Reactome	invasive	P53_vs_invasive
Vif-mediated degradation of APOBEC3G	-0.52629	-1.82559	0	0.00749727	50	PSMA2;PSMA3;PSMA5;PSMA7;PSMB10;PSMB2;PSMB3;PSMB4;PSMB6;PSMB7;PSMB8;PSMC1;PSMC2;PSMC6;PSMD1;PSMD11;PSMD2;PSMD3;PSMD4;PSMD5;PSMD8;PSME2;PSME3;PSMF1;RBX1;RPS27A;SEM1;UBA52;UBB	pathway_Reactome	invasive	P53_vs_invasive
Autodegradation of the E3 ubiquitin ligase COP1	-0.534563	-1.82259	0.00112233	0.00755793	48	ATM;PSMA2;PSMA3;PSMA4;PSMA5;PSMA6;PSMA7;PSMB10;PSMB2;PSMB3;PSMB4;PSMB6;PSMB7;PSMB8;PSMC1;PSMC2;PSMC3;PSMC4;PSMC5;PSMC6;PSMD1;PSMD11;PSMD12;PSMD2;PSMD3;PSMD4;PSMD5;PSMD8;PSME1;PSME2;PSME3;PSMF1;RPS27A;SEM1;UBA52;UBB	pathway_Reactome	invasive	P53_vs_invasive
Regulation of RAS by GAPs	-0.519737	-1.82261	0	0.00766438	58	KRAS;NRAS;PSMA2;PSMA3;PSMA5;PSMA7;PSMB10;PSMB2;PSMB3;PSMB4;PSMB6;PSMB7;PSMB8;PSMC1;PSMC2;PSMC6;PSMD1;PSMD11;PSMD2;PSMD3;PSMD4;PSMD5;PSMD8;PSME2;PSME3;PSMF1;RBX1;RPS27A;SEM1;UBA52;UBB	pathway_Reactome	invasive	P53_vs_invasive
mRNA Splicing - Minor Pathway	-0.538324	-1.81836	0	0.00799882	51	EFTUD2;LSM2;NCBP2;POLR2A;POLR2B;POLR2G;POLR2H;POLR2I;POLR2J;POLR2K;POLR2L;SF3B2;SF3B3;SNRNP25;SNRNP40;SNRNP48;SNRPB;SNRPD2;SNRPE;SNRPF;SNRPG;SNU13;SRSF1;SRSF2;TXNL4A;YBX1	pathway_Reactome	invasive	P53_vs_invasive
Translation initiation complex formation	-0.571128	-1.9635	0	0.008025	57	EIF2S1;EIF2S2;EIF3D;EIF3E;EIF3G;EIF3H;EIF3I;EIF3J;EIF3K;EIF3L;EIF3M;EIF4A1;EIF4A2;EIF4G1;PABPC1;RPS11;RPS16;RPS17;RPS18;RPS2;RPS20;RPS24;RPS27;RPS27A;RPS3;RPS4Y1;RPS7;RPSA	pathway_Reactome	invasive	P53_vs_invasive
Degradation of AXIN	-0.53189	-1.81663	0	0.00817992	49	PSMA2;PSMA3;PSMA4;PSMA5;PSMA6;PSMA7;PSMB10;PSMB2;PSMB3;PSMB4;PSMB6;PSMB7;PSMB8;PSMC1;PSMC2;PSMC3;PSMC4;PSMC5;PSMC6;PSMD1;PSMD11;PSMD12;PSMD2;PSMD3;PSMD4;PSMD5;PSMD8;PSME1;PSME2;PSME3;PSMF1;RPS27A;SEM1;TNKS;UBA52;UBB	pathway_Reactome	invasive	P53_vs_invasive
Regulation of RUNX3 expression and activity	-0.577021	-1.9922	0	0.00840714	51	CBFB;CDKN2A;PSMA2;PSMA3;PSMA5;PSMA7;PSMB10;PSMB2;PSMB3;PSMB4;PSMB6;PSMB7;PSMB8;PSMC1;PSMC2;PSMC6;PSMD1;PSMD11;PSMD2;PSMD3;PSMD4;PSMD5;PSMD8;PSME2;PSME3;PSMF1;RPS27A;SEM1;SRC;TGFB1;UBA52;UBB	pathway_Reactome	invasive	P53_vs_invasive
G0 and Early G1	-0.62207	-1.80787	0.0012285	0.0092921	21	CDK1;CDK2;DYRK1A;E2F4;E2F5;LIN37;MYBL2;PCNA;RBBP4;RBL1;TFDP1;TOP2A	pathway_Reactome	invasive	P53_vs_invasive
DNA Replication Pre-Initiation	-0.501023	-1.80828	0	0.00937523	73	CDK2;E2F1;E2F3;MCM2;MCM3;MCM4;MCM6;MCM7;ORC6;POLA2;POLE;PRIM1;PSMA2;PSMA3;PSMA4;PSMA5;PSMA6;PSMA7;PSMB10;PSMB2;PSMB3;PSMB4;PSMB6;PSMB7;PSMB8;PSMC1;PSMC2;PSMC3;PSMC4;PSMC5;PSMC6;PSMD1;PSMD11;PSMD12;PSMD2;PSMD3;PSMD4;PSMD5;PSMD8;PSME1;PSME2;PSME3;PSMF1;RPA4;RPS27A;SEM1;UBA52;UBB	pathway_Reactome	invasive	P53_vs_invasive
Regulation of RUNX2 expression and activity	-0.510645	-1.80636	0	0.00938317	61	CBFB;PPARGC1A;PSMA2;PSMA3;PSMA5;PSMA7;PSMB10;PSMB2;PSMB3;PSMB4;PSMB6;PSMB7;PSMB8;PSMC1;PSMC2;PSMC6;PSMD1;PSMD11;PSMD2;PSMD3;PSMD4;PSMD5;PSMD8;PSME2;PSME3;PSMF1;RBX1;RPS27A;SEM1;SKP1;STAT1;UBA52;UBB;WWP1	pathway_Reactome	invasive	P53_vs_invasive
G1/S Transition	-0.477915	-1.8049	0	0.00945885	113	AKT1;CABLES1;CCNB1;CCND1;CDK1;CDK2;CDK4;CKS1B;E2F1;E2F4;E2F5;HDAC1;LIN37;MCM2;MCM3;MCM4;MCM6;MCM7;ORC6;PCNA;POLA2;POLE;PPP2CA;PPP2CB;PRIM1;PSMA2;PSMA3;PSMA4;PSMA5;PSMA6;PSMA7;PSMB10;PSMB2;PSMB3;PSMB4;PSMB6;PSMB7;PSMB8;PSMC1;PSMC2;PSMC3;PSMC4;PSMC5;PSMC6;PSMD1;PSMD11;PSMD12;PSMD2;PSMD3;PSMD4;PSMD5;PSMD8;PSME1;PSME2;PSME3;PSMF1;RBBP4;RBL1;RPA4;RPS27A;RRM2;SEM1;SKP1;TFDP1;TK1;TYMS;UBA52;UBB	pathway_Reactome	invasive	P53_vs_invasive
Mitotic G1-G1/S phases	-0.473289	-1.80168	0	0.00986799	127	AKT1;CABLES1;CCND1;CDK1;CDK2;CDK4;CDKN2A;CDKN2B;CKS1B;DYRK1A;E2F3;E2F4;E2F5;LIN37;MCM2;MCM3;MCM4;MCM7;MYBL2;PCNA;POLA2;PPP2R2A;PRIM1;PSMA2;PSMA3;PSMA5;PSMA7;PSMB10;PSMB2;PSMB3;PSMB4;PSMB6;PSMB8;PSMC1;PSMC2;PSMC6;PSMD11;PSMD2;PSMD3;PSMD4;PSMD5;PSMD8;PSME2;PSME3;PSMF1;RBBP4;RBL1;RPS27A;RRM2;SEM1;SKP1;SRC;TFDP1;TK1;TOP2A;TYMS;UBA52;UBB	pathway_Reactome	invasive	P53_vs_invasive
DNA damage response, detection of DNA damage	-0.565836	-1.80093	0	0.00993571	34	CUL4A;CUL4B;DNAJA1;MRPS9;PARP1;PCNA;POLD1;POLD2;RBX1;RFC3;RFC5;RPS27A;RPS3;SOX4;UBA52;UBB	geneontology_Biological_Process_noRedundant	invasive	P53_vs_invasive
DNA Replication	-0.479526	-1.79785	0	0.0100309	108	ANAPC11;ANAPC15;ANAPC16;CDK2;E2F1;E2F3;FEN1;GINS2;GINS3;MCM2;MCM3;MCM4;MCM6;MCM7;PCNA;POLA2;POLD1;POLD2;PRIM1;PSMA2;PSMA3;PSMA4;PSMA5;PSMA7;PSMB10;PSMB2;PSMB3;PSMB4;PSMB6;PSMB7;PSMB8;PSMC1;PSMC2;PSMC4;PSMC6;PSMD1;PSMD11;PSMD2;PSMD3;PSMD4;PSMD5;PSMD8;PSME2;PSME3;PSMF1;RBX1;RFC3;RFC5;RPA4;RPS27A;SEM1;SKP1;UBA52;UBB;UBE2C;UBE2E1	pathway_Reactome	invasive	P53_vs_invasive
Complex I biogenesis	-0.540501	-1.79869	0.0011236	0.0100911	45	ACAD9;NDUFA1;NDUFA13;NDUFA5;NDUFA8;NDUFAF2;NDUFAF3;NDUFAF6;NDUFB1;NDUFB10;NDUFB2;NDUFB4;NDUFB5;NDUFB7;NDUFB8;NDUFB9;NDUFS3;NDUFS4;NDUFS5;NDUFS6;NDUFS8;NDUFV1;NUBPL;TIMMDC1;TMEM126B	pathway_Reactome	invasive	P53_vs_invasive
Activation of NF-kappaB in B cells	-0.512059	-1.79901	0	0.0101905	59	IKBKG;PSMA2;PSMA3;PSMA5;PSMA7;PSMB10;PSMB2;PSMB3;PSMB4;PSMB6;PSMB7;PSMB8;PSMC1;PSMC2;PSMC6;PSMD1;PSMD11;PSMD2;PSMD3;PSMD4;PSMD5;PSMD8;PSME2;PSME3;PSMF1;RPS27A;SEM1;SKP1;UBA52;UBB	pathway_Reactome	invasive	P53_vs_invasive
Stabilization of p53	-0.520933	-1.79178	0.00111857	0.0110397	52	CDKN2A;CHEK2;PSMA2;PSMA3;PSMA5;PSMA7;PSMB10;PSMB2;PSMB3;PSMB4;PSMB6;PSMB7;PSMB8;PSMC1;PSMC2;PSMC6;PSMD1;PSMD11;PSMD2;PSMD3;PSMD4;PSMD5;PSMD8;PSME2;PSME3;PSMF1;RPS27A;SEM1;UBA52;UBB	pathway_Reactome	invasive	P53_vs_invasive
GTP hydrolysis and joining of the 60S ribosomal subunit	-0.47712	-1.79114	0	0.0110417	107	EIF2S1;EIF2S2;EIF3D;EIF3E;EIF3G;EIF3H;EIF3I;EIF3J;EIF3K;EIF3L;EIF3M;EIF4A1;EIF4A2;EIF4G1;RPL21;RPL22;RPL22L1;RPL23;RPL24;RPL30;RPL35A;RPL37;RPL39L;RPL7;RPL8;RPLP0;RPLP1;RPS11;RPS16;RPS17;RPS18;RPS2;RPS20;RPS24;RPS27;RPS27A;RPS3;RPS4Y1;RPS7;RPSA;UBA52	pathway_Reactome	invasive	P53_vs_invasive
Regulation of ornithine decarboxylase (ODC)	-0.52434	-1.7854	0	0.011638	47	AZIN1;NQO1;ODC1;PSMA2;PSMA3;PSMA4;PSMA5;PSMA6;PSMA7;PSMB10;PSMB2;PSMB3;PSMB4;PSMB6;PSMB7;PSMB8;PSMC1;PSMC2;PSMC3;PSMC4;PSMC5;PSMC6;PSMD1;PSMD11;PSMD12;PSMD2;PSMD3;PSMD4;PSMD5;PSMD8;PSME1;PSME2;PSME3;PSMF1;SEM1	pathway_Reactome	invasive	P53_vs_invasive
HIV Infection	-0.450637	-1.78657	0	0.011719	196	AP1M2;AP1S1;AP1S3;AP2A1;AP2M1;AP2S1;ARF1;B2M;BANF1;CCNK;CCR5;CHMP2A;CHMP4C;ERCC3;FEN1;FURIN;GTF2A1;GTF2B;GTF2F1;GTF2F2;HMGA1;KPNA1;KPNB1;MVB12A;MVB12B;NCBP2;NDC1;NEDD4L;NELFB;NELFCD;NELFE;NPM1;NUP107;NUP133;NUP155;NUP205;NUP88;PACS1;PAK2;PDCD6IP;POLR2A;POLR2B;POLR2G;POLR2H;POLR2I;POLR2J;POLR2K;POLR2L;PPIA;PSMA2;PSMA3;PSMA4;PSMA5;PSMA6;PSMA7;PSMB10;PSMB2;PSMB3;PSMB4;PSMB6;PSMB7;PSMB8;PSMC1;PSMC2;PSMC3;PSMC4;PSMC5;PSMC6;PSMD1;PSMD11;PSMD12;PSMD2;PSMD3;PSMD4;PSMD5;PSMD8;PSME1;PSME2;PSME3;PSMF1;RAE1;RAN;RANBP1;RANGAP1;RBX1;RCC1;RPS27A;SEM1;SKP1;SLC25A5;SSRP1;SUPT16H;SUPT4H1;SUPT5H;TAF12;TAF13;TAF2;TAF4;TAF6;UBA52;UBB;VPS28;VPS37C;VPS4B;XRCC5;XRCC6	pathway_Reactome	invasive	P53_vs_invasive
PCP/CE pathway	-0.495612	-1.7855	0	0.01176	74	AP2M1;CLTA;CLTC;DVL1;DVL3;FZD3;PFN1;PSMA2;PSMA3;PSMA5;PSMA7;PSMB10;PSMB2;PSMB3;PSMB4;PSMB6;PSMB7;PSMB8;PSMC1;PSMC2;PSMC6;PSMD1;PSMD11;PSMD2;PSMD3;PSMD4;PSMD5;PSMD8;PSME2;PSME3;PSMF1;RHOA;RPS27A;SEM1;UBA52;UBB;WNT11	pathway_Reactome	invasive	P53_vs_invasive
Scavenging by Class A Receptors	-0.729683	-1.78378	0.00134771	0.0118507	11	CALR;COL1A1;COL3A1;COL4A1;COL4A2;FTH1	pathway_Reactome	invasive	P53_vs_invasive
CDT1 association with the CDC6:ORC:origin complex	-0.517852	-1.77866	0	0.0125757	51	ORC6;PSMA2;PSMA3;PSMA4;PSMA5;PSMA6;PSMA7;PSMB10;PSMB2;PSMB3;PSMB4;PSMB6;PSMB7;PSMB8;PSMC1;PSMC2;PSMC3;PSMC4;PSMC5;PSMC6;PSMD1;PSMD11;PSMD12;PSMD2;PSMD3;PSMD4;PSMD5;PSMD8;PSME1;PSME2;PSME3;PSMF1;RPS27A;SEM1;UBA52;UBB	pathway_Reactome	invasive	P53_vs_invasive
Asymmetric localization of PCP proteins	-0.51371	-1.779	0	0.0126475	53	FZD3;PSMA2;PSMA3;PSMA4;PSMA5;PSMA6;PSMA7;PSMB10;PSMB2;PSMB3;PSMB4;PSMB6;PSMB7;PSMB8;PSMC1;PSMC2;PSMC3;PSMC4;PSMC5;PSMC6;PSMD1;PSMD11;PSMD12;PSMD2;PSMD3;PSMD4;PSMD5;PSMD8;PSME1;PSME2;PSME3;PSMF1;RPS27A;SCRIB;SEM1;UBA52;UBB	pathway_Reactome	invasive	P53_vs_invasive
Hedgehog 'on' state	-0.498474	-1.7766	0.00108814	0.0128267	65	CDC73;CSNK1A1;ITCH;PSMA2;PSMA3;PSMA4;PSMA5;PSMA6;PSMA7;PSMB10;PSMB2;PSMB3;PSMB4;PSMB6;PSMB7;PSMB8;PSMC1;PSMC2;PSMC3;PSMC4;PSMC5;PSMC6;PSMD1;PSMD11;PSMD12;PSMD2;PSMD3;PSMD4;PSMD5;PSMD8;PSME1;PSME2;PSME3;PSMF1;RBX1;RPS27A;SEM1;SPOP;SPOPL;UBA52;UBB	pathway_Reactome	invasive	P53_vs_invasive
Antigen Presentation: Folding, assembly and peptide loading of class I MHC	-0.607517	-1.77424	0	0.0130633	22	B2M;BCAP31;CALR;HLA-A;HLA-B;HLA-C;HLA-F;HSPA5;SEC24C;TAP1;TAP2	pathway_Reactome	invasive	P53_vs_invasive
NADH dehydrogenase complex assembly	-0.522116	-1.77527	0.00111111	0.0131052	52	ACAD9;DMAC1;NDUFA1;NDUFA13;NDUFA5;NDUFA8;NDUFAF2;NDUFAF3;NDUFAF6;NDUFB1;NDUFB10;NDUFB2;NDUFB4;NDUFB5;NDUFB7;NDUFB8;NDUFB9;NDUFS3;NDUFS4;NDUFS5;NDUFS6;NDUFS8;NDUFV1;NUBPL;TIMM21;TIMMDC1;TMEM126B	geneontology_Biological_Process_noRedundant	invasive	P53_vs_invasive
Cross-presentation of soluble exogenous antigens (endosomes)	-0.525912	-1.76653	0	0.014025	44	PSMA2;PSMA3;PSMA4;PSMA5;PSMA6;PSMA7;PSMB10;PSMB2;PSMB3;PSMB4;PSMB6;PSMB7;PSMB8;PSMC1;PSMC2;PSMC3;PSMC4;PSMC5;PSMC6;PSMD1;PSMD11;PSMD12;PSMD2;PSMD3;PSMD4;PSMD5;PSMD8;PSME1;PSME2;PSME3;PSMF1;SEM1	pathway_Reactome	invasive	P53_vs_invasive
Host Interactions of HIV factors	-0.462152	-1.76799	0	0.0140843	116	AP1M2;AP1S1;AP1S3;AP2A1;AP2M1;AP2S1;ARF1;B2M;BANF1;HMGA1;KPNA1;KPNB1;NDC1;NPM1;NUP107;NUP133;NUP155;NUP205;NUP88;PACS1;PAK2;PPIA;PSMA2;PSMA3;PSMA4;PSMA5;PSMA6;PSMA7;PSMB10;PSMB2;PSMB3;PSMB4;PSMB6;PSMB7;PSMB8;PSMC1;PSMC2;PSMC3;PSMC4;PSMC5;PSMC6;PSMD1;PSMD11;PSMD12;PSMD2;PSMD3;PSMD4;PSMD5;PSMD8;PSME1;PSME2;PSME3;PSMF1;RAE1;RAN;RANBP1;RANGAP1;RBX1;RCC1;RPS27A;SEM1;SKP1;SLC25A5;UBA52;UBB	pathway_Reactome	invasive	P53_vs_invasive
Hedgehog ligand biogenesis	-0.509585	-1.76659	0	0.0141605	55	P4HB;PSMA2;PSMA3;PSMA5;PSMA7;PSMB10;PSMB2;PSMB3;PSMB4;PSMB6;PSMB7;PSMB8;PSMC1;PSMC2;PSMC6;PSMD1;PSMD11;PSMD2;PSMD3;PSMD4;PSMD5;PSMD8;PSME2;PSME3;PSMF1;RPS27A;SEM1;UBA52;UBB;VCP	pathway_Reactome	invasive	P53_vs_invasive
Regulation of Hypoxia-inducible Factor (HIF) by oxygen	-0.493066	-1.76061	0	0.0148328	65	CUL2;EGLN2;EPAS1;HIF1AN;HIF3A;PSMA2;PSMA3;PSMA4;PSMA5;PSMA6;PSMA7;PSMB10;PSMB2;PSMB3;PSMB4;PSMB6;PSMB7;PSMB8;PSMC1;PSMC2;PSMC3;PSMC4;PSMC5;PSMC6;PSMD1;PSMD11;PSMD12;PSMD2;PSMD3;PSMD4;PSMD5;PSMD8;PSME1;PSME2;PSME3;PSMF1;RBX1;RPS27A;SEM1;UBA52;UBB;UBE2D2;VEGFA;VHL	pathway_Reactome	invasive	P53_vs_invasive
Cellular response to hypoxia	-0.493066	-1.76061	0	0.0148328	65	CUL2;EGLN2;EPAS1;HIF1AN;HIF3A;PSMA2;PSMA3;PSMA4;PSMA5;PSMA6;PSMA7;PSMB10;PSMB2;PSMB3;PSMB4;PSMB6;PSMB7;PSMB8;PSMC1;PSMC2;PSMC3;PSMC4;PSMC5;PSMC6;PSMD1;PSMD11;PSMD12;PSMD2;PSMD3;PSMD4;PSMD5;PSMD8;PSME1;PSME2;PSME3;PSMF1;RBX1;RPS27A;SEM1;UBA52;UBB;UBE2D2;VEGFA;VHL	pathway_Reactome	invasive	P53_vs_invasive
FCERI mediated NF-kB activation	-0.492783	-1.75844	0	0.0151634	65	FCER1G;IKBKB;IKBKG;PSMA2;PSMA3;PSMA4;PSMA5;PSMA6;PSMA7;PSMB10;PSMB2;PSMB3;PSMB4;PSMB6;PSMB7;PSMB8;PSMC1;PSMC2;PSMC3;PSMC4;PSMC5;PSMC6;PSMD1;PSMD11;PSMD12;PSMD2;PSMD3;PSMD4;PSMD5;PSMD8;PSME1;PSME2;PSME3;PSMF1;RPS27A;SEM1;SKP1;UBA52;UBB;UBE2D2;UBE2V1	pathway_Reactome	invasive	P53_vs_invasive
G2/M Checkpoints	-0.466289	-1.75729	0	0.0153059	109	ABRAXAS1;ATM;BABAM1;BABAM2;BRCC3;CCNB1;CDK1;CDK2;CHEK2;EXO1;KAT5;MCM2;MCM3;MCM4;MCM6;MCM7;NBN;NSD2;ORC3;ORC6;PSMA2;PSMA3;PSMA4;PSMA5;PSMA6;PSMA7;PSMB10;PSMB2;PSMB3;PSMB4;PSMB6;PSMB7;PSMB8;PSMC1;PSMC2;PSMC3;PSMC4;PSMC5;PSMC6;PSMD1;PSMD11;PSMD12;PSMD2;PSMD3;PSMD4;PSMD5;PSMD8;PSME1;PSME2;PSME3;PSMF1;RAD1;RBBP8;RFC3;RFC4;RFC5;RNF168;RPS27A;SEM1;SUMO1;TOPBP1;UBA52;UBB;UBE2V2;YWHAB;YWHAE;YWHAG;YWHAH;YWHAQ;YWHAZ	pathway_Reactome	invasive	P53_vs_invasive
SRP-dependent cotranslational protein targeting to membrane	-0.469823	-1.75558	0	0.0156454	106	DDOST;RPL21;RPL22;RPL22L1;RPL23;RPL24;RPL30;RPL35A;RPL37;RPL39L;RPL7;RPL8;RPLP0;RPLP1;RPN1;RPN2;RPS16;RPS17;RPS18;RPS2;RPS20;RPS24;RPS27;RPS27A;RPS3;RPS4Y1;RPS7;RPSA;SEC11A;SEC61A1;SEC61G;SPCS2;SRP14;SRP68;SRP9;SSR1;TRAM1	pathway_Reactome	invasive	P53_vs_invasive
Regulation of expression of SLITs and ROBOs	-0.451583	-1.75394	0	0.0158991	151	CUL2;EIF4G1;ETF1;NCBP2;PABPC1;PSMA2;PSMA3;PSMA5;PSMA7;PSMB10;PSMB2;PSMB3;PSMB4;PSMB6;PSMB7;PSMB8;PSMC1;PSMC2;PSMC6;PSMD1;PSMD11;PSMD2;PSMD3;PSMD4;PSMD5;PSMD8;PSME2;PSME3;PSMF1;RBM8A;RBX1;RNPS1;RPL18A;RPL21;RPL22;RPL22L1;RPL23;RPL24;RPL30;RPL35A;RPL37;RPL39L;RPL7;RPL8;RPLP0;RPLP1;RPS11;RPS16;RPS17;RPS18;RPS2;RPS20;RPS24;RPS27;RPS27A;RPS3;RPS4Y1;RPS7;RPSA;SEM1;UBA52;UBB;UPF2	pathway_Reactome	invasive	P53_vs_invasive
Interleukin-1 signaling	-0.48059	-1.75131	0	0.0162656	80	HMGB1;IKBKB;IKBKG;IL1B;IL1RN;IRAK1;MAP2K1;MAP2K4;MAP3K3;PELI1;PSMA2;PSMA3;PSMA4;PSMA5;PSMA6;PSMA7;PSMB10;PSMB2;PSMB3;PSMB4;PSMB6;PSMB7;PSMB8;PSMC1;PSMC2;PSMC3;PSMC4;PSMC5;PSMC6;PSMD1;PSMD11;PSMD12;PSMD2;PSMD3;PSMD4;PSMD5;PSMD8;PSME1;PSME2;PSME3;PSMF1;RBX1;RPS27A;SEM1;SKP1;SQSTM1;UBA52;UBB;UBE2V1	pathway_Reactome	invasive	P53_vs_invasive
Infectious disease	-0.431098	-1.74842	0	0.0168094	323	ANTXR1;AP1M2;AP1S1;AP1S3;AP2A1;AP2M1;AP2S1;ARF1;B2M;BANF1;CALM2;CALM3;CALR;CBL;CCNK;CCR5;CD9;CHMP2A;CHMP4C;CLTA;CLTC;DNAJC3;EIF2AK2;ERCC3;FEN1;FURIN;GRB2;GTF2A1;GTF2B;GTF2F1;GTF2F2;HBEGF;HGS;HMGA1;HSP90AA1;HSP90AB1;IPO5;ISG15;KPNA1;KPNA2;KPNA4;KPNB1;MAP2K1;MAP2K3;MAP2K4;MVB12A;MVB12B;NCBP2;NDC1;NEDD4L;NELFB;NELFCD;NELFE;NPM1;NUP107;NUP133;NUP155;NUP205;NUP88;PACS1;PAK2;PDCD6IP;POLR2A;POLR2B;POLR2G;POLR2H;POLR2I;POLR2J;POLR2K;POLR2L;PPIA;PSMA2;PSMA3;PSMA4;PSMA5;PSMA6;PSMA7;PSMB10;PSMB2;PSMB3;PSMB4;PSMB6;PSMB7;PSMB8;PSMC1;PSMC2;PSMC3;PSMC4;PSMC5;PSMC6;PSMD1;PSMD11;PSMD12;PSMD2;PSMD3;PSMD4;PSMD5;PSMD8;PSME1;PSME2;PSME3;PSMF1;RAE1;RAN;RANBP1;RANGAP1;RBX1;RCC1;RPL15;RPL18A;RPL19;RPL21;RPL22;RPL22L1;RPL23;RPL24;RPL27;RPL30;RPL31;RPL35A;RPL37;RPL38;RPL39;RPL39L;RPL7;RPL8;RPLP0;RPLP1;RPS10;RPS11;RPS16;RPS17;RPS18;RPS2;RPS20;RPS21;RPS24;RPS27;RPS27A;RPS3;RPS4Y1;RPS7;RPSA;SEM1;SKP1;SLC25A5;SRC;SSRP1;SUPT16H;SUPT4H1;SUPT5H;TAF12;TAF13;TAF2;TAF4;TAF6;TGFB1;UBA52;UBB;VPS28;VPS37C;VPS4B;XRCC5;XRCC6	pathway_Reactome	invasive	P53_vs_invasive
Formation of a pool of free 40S subunits	-0.469762	-1.74323	0	0.0178762	96	EIF3D;EIF3E;EIF3G;EIF3H;EIF3I;EIF3J;EIF3K;EIF3L;EIF3M;RPL21;RPL22;RPL22L1;RPL23;RPL24;RPL30;RPL35A;RPL37;RPL39L;RPL7;RPL8;RPLP0;RPLP1;RPS11;RPS16;RPS17;RPS18;RPS2;RPS20;RPS24;RPS27;RPS27A;RPS3;RPS4Y1;RPS7;RPSA;UBA52	pathway_Reactome	invasive	P53_vs_invasive
Mitochondrial protein import	-0.506252	-1.74383	0	0.0179295	52	ATP5F1A;ATP5F1B;CHCHD10;CHCHD2;CHCHD3;CHCHD5;CHCHD7;COX17;CYC1;FXN;HSPA9;HSPD1;IDH3G;MTX1;NDUFB8;PAM16;PITRM1;PMPCB;TIMM10;TIMM17A;TIMM17B;TIMM21;TIMM23;TIMM50;TIMM8B;TOMM22;TOMM40;TOMM5;TOMM6;TOMM7;VDAC1	pathway_Reactome	invasive	P53_vs_invasive
The role of GTSE1 in G2/M progression after G2 checkpoint	-0.491424	-1.73999	0.00109769	0.0179389	61	CCNB1;CDK1;HSP90AA1;HSP90AB1;MAPRE1;PSMA2;PSMA3;PSMA4;PSMA5;PSMA6;PSMA7;PSMB10;PSMB2;PSMB3;PSMB4;PSMB6;PSMB7;PSMB8;PSMC1;PSMC2;PSMC3;PSMC4;PSMC5;PSMC6;PSMD1;PSMD11;PSMD12;PSMD2;PSMD3;PSMD4;PSMD5;PSMD8;PSME1;PSME2;PSME3;PSMF1;RPS27A;SEM1;TUBA1C;TUBB4B;UBA52;UBB	pathway_Reactome	invasive	P53_vs_invasive
Interleukin-1 family signaling	-0.466247	-1.74021	0	0.0180464	101	ALOX5;HMGB1;IKBKB;IKBKG;IL13;IL1B;IL1RN;IL36A;IRAK1;MAP2K1;MAP2K4;MAP3K3;MAPK8;PELI1;PSMA2;PSMA3;PSMA4;PSMA5;PSMA6;PSMA7;PSMB10;PSMB2;PSMB3;PSMB4;PSMB6;PSMB7;PSMB8;PSMC1;PSMC2;PSMC3;PSMC4;PSMC5;PSMC6;PSMD1;PSMD11;PSMD12;PSMD2;PSMD3;PSMD4;PSMD5;PSMD8;PSME1;PSME2;PSME3;PSMF1;PTPN14;PTPN18;PTPN2;PTPN23;PTPN4;PTPN6;RBX1;RPS27A;SEM1;SKP1;SQSTM1;STAT3;UBA52;UBB;UBE2V1	pathway_Reactome	invasive	P53_vs_invasive
Metabolism of polyamines	-0.486976	-1.74084	0	0.0181091	66	AMD1;ASS1;AZIN1;ENOPH1;GOT1;MTAP;NMRAL1;NQO1;ODC1;PAOX;PSMA2;PSMA3;PSMA4;PSMA5;PSMA6;PSMA7;PSMB10;PSMB2;PSMB3;PSMB4;PSMB6;PSMB7;PSMB8;PSMC1;PSMC2;PSMC3;PSMC4;PSMC5;PSMC6;PSMD1;PSMD11;PSMD12;PSMD2;PSMD3;PSMD4;PSMD5;PSMD8;PSME1;PSME2;PSME3;PSMF1;SEM1;SLC25A15;SRM	pathway_Reactome	invasive	P53_vs_invasive
Signaling by the B Cell Receptor (BCR)	-0.470594	-1.7381	0	0.0181625	89	CALM2;FKBP1A;GRB2;IKBKG;KRAS;NCK1;NRAS;PPIA;PPP3R1;PSMA2;PSMA3;PSMA5;PSMA7;PSMB10;PSMB2;PSMB3;PSMB4;PSMB6;PSMB7;PSMB8;PSMC1;PSMC2;PSMC6;PSMD1;PSMD11;PSMD2;PSMD3;PSMD4;PSMD5;PSMD8;PSME2;PSME3;PSMF1;PTPN6;RASGRP3;RPS27A;SEM1;SKP1;UBA52;UBB	pathway_Reactome	invasive	P53_vs_invasive
Hedgehog 'off' state	-0.478853	-1.74121	0	0.0182296	79	CSNK1A1;GNAS;IFT140;IFT172;IFT57;ITCH;PRKACA;PRKACB;PRKAR2B;PSMA2;PSMA3;PSMA4;PSMA5;PSMA6;PSMA7;PSMB10;PSMB2;PSMB3;PSMB4;PSMB6;PSMB7;PSMB8;PSMC1;PSMC2;PSMC3;PSMC4;PSMC5;PSMC6;PSMD1;PSMD11;PSMD12;PSMD2;PSMD3;PSMD4;PSMD5;PSMD8;PSME1;PSME2;PSME3;PSMF1;RBX1;RPS27A;SEM1;SKP1;TUBA1C;TUBB4B;UBA52;UBB	pathway_Reactome	invasive	P53_vs_invasive
Signaling by ROBO receptors	-0.438472	-1.73708	0	0.0182892	188	CAP1;CUL2;CXCL12;EIF4G1;ENAH;ETF1;MYO9B;NCBP2;NCK1;PABPC1;PAK2;PFN1;PRKACA;PRKACB;PSMA2;PSMA3;PSMA5;PSMA7;PSMB10;PSMB2;PSMB3;PSMB4;PSMB6;PSMB7;PSMB8;PSMC1;PSMC2;PSMC6;PSMD1;PSMD11;PSMD2;PSMD3;PSMD4;PSMD5;PSMD8;PSME2;PSME3;PSMF1;RBM8A;RBX1;RHOA;RNPS1;RPL18A;RPL21;RPL22;RPL22L1;RPL23;RPL24;RPL30;RPL35A;RPL37;RPL39L;RPL7;RPL8;RPLP0;RPLP1;RPS11;RPS16;RPS17;RPS18;RPS2;RPS20;RPS24;RPS27;RPS27A;RPS3;RPS4Y1;RPS7;RPSA;SEM1;SRC;UBA52;UBB;UPF2	pathway_Reactome	invasive	P53_vs_invasive
Disorders of transmembrane transporters	-0.471424	-1.73811	0.00106724	0.0183246	81	ABCA1;DERL1;ERLIN2;PSMA2;PSMA3;PSMA5;PSMA7;PSMB10;PSMB2;PSMB3;PSMB4;PSMB6;PSMB7;PSMB8;PSMC1;PSMC2;PSMC6;PSMD1;PSMD11;PSMD2;PSMD3;PSMD4;PSMD5;PSMD8;PSME2;PSME3;PSMF1;RNF5;RPS27A;SEM1;SLC11A2;SLC1A3;SLC2A9;SLC5A1;SLC6A19;SLC9A6;UBA52;UBB;VCP	pathway_Reactome	invasive	P53_vs_invasive
RUNX1 regulates transcription of genes involved in differentiation of HSCs	-0.493117	-1.73467	0.0010846	0.0186441	59	CBFB;ITCH;PSMA2;PSMA3;PSMA4;PSMA5;PSMA6;PSMA7;PSMB10;PSMB2;PSMB3;PSMB4;PSMB6;PSMB7;PSMB8;PSMC1;PSMC2;PSMC3;PSMC4;PSMC5;PSMC6;PSMD1;PSMD11;PSMD12;PSMD2;PSMD3;PSMD4;PSMD5;PSMD8;PSME1;PSME2;PSME3;PSMF1;RPS27A;RUNX1;SEM1;UBA52;UBB	pathway_Reactome	invasive	P53_vs_invasive
RHO GTPases activate PAKs	-0.577528	-1.72887	0.00486618	0.0191935	23	CALM2;CTTN;FLNA;MYH11;MYH14;MYH9;MYL6;MYL9;PPP1CB	pathway_Reactome	invasive	P53_vs_invasive
DNA strand elongation	-0.55413	-1.7301	0.00118483	0.0192078	31	FEN1;GINS2;GINS3;MCM2;MCM3;MCM4;MCM7;PCNA;POLA2;POLD1;POLD2;PRIM1;RFC3;RFC5	pathway_Reactome	invasive	P53_vs_invasive
Regulation of PTEN stability and activity	-0.49605	-1.72922	0	0.0192685	57	AKT1;CSNK2B;MKRN1;PSMA2;PSMA3;PSMA4;PSMA5;PSMA6;PSMA7;PSMB10;PSMB2;PSMB3;PSMB4;PSMB6;PSMB7;PSMB8;PSMC1;PSMC2;PSMC3;PSMC4;PSMC5;PSMC6;PSMD1;PSMD11;PSMD12;PSMD2;PSMD3;PSMD4;PSMD5;PSMD8;PSME1;PSME2;PSME3;PSMF1;RPS27A;SEM1;TNKS;TRIM27;UBA52;UBB	pathway_Reactome	invasive	P53_vs_invasive
Apoptosis	-0.455317	-1.73029	0	0.0193446	133	AKT1;BAK1;BAX;BCAP31;BCL2L1;BCL2L11;BID;BMF;CYCS;DAPK2;DBNL;DFFA;DSG1;DSG2;DSP;E2F1;FADD;FASLG;FNTA;HMGB1;KPNA1;KPNB1;LMNA;LMNB1;MAPK8;MAPT;OPA1;PAK2;PLEC;PPP3R1;PSMA2;PSMA3;PSMA4;PSMA5;PSMA6;PSMA7;PSMB10;PSMB2;PSMB3;PSMB4;PSMB6;PSMB7;PSMB8;PSMC1;PSMC2;PSMC3;PSMC4;PSMC5;PSMC6;PSMD1;PSMD11;PSMD12;PSMD2;PSMD3;PSMD4;PSMD5;PSMD8;PSME1;PSME2;PSME3;PSMF1;RPS27A;SEM1;STAT3;STK24;TFDP1;TICAM1;UBA52;UBB;XIAP;YWHAB;YWHAE;YWHAG;YWHAH;YWHAQ;YWHAZ	pathway_Reactome	invasive	P53_vs_invasive
Programmed Cell Death	-0.455317	-1.73029	0	0.0193446	133	AKT1;BAK1;BAX;BCAP31;BCL2L1;BCL2L11;BID;BMF;CYCS;DAPK2;DBNL;DFFA;DSG1;DSG2;DSP;E2F1;FADD;FASLG;FNTA;HMGB1;KPNA1;KPNB1;LMNA;LMNB1;MAPK8;MAPT;OPA1;PAK2;PLEC;PPP3R1;PSMA2;PSMA3;PSMA4;PSMA5;PSMA6;PSMA7;PSMB10;PSMB2;PSMB3;PSMB4;PSMB6;PSMB7;PSMB8;PSMC1;PSMC2;PSMC3;PSMC4;PSMC5;PSMC6;PSMD1;PSMD11;PSMD12;PSMD2;PSMD3;PSMD4;PSMD5;PSMD8;PSME1;PSME2;PSME3;PSMF1;RPS27A;SEM1;STAT3;STK24;TFDP1;TICAM1;UBA52;UBB;XIAP;YWHAB;YWHAE;YWHAG;YWHAH;YWHAQ;YWHAZ	pathway_Reactome	invasive	P53_vs_invasive
Regulation of actin dynamics for phagocytic cup formation	-0.513375	-1.73076	0.00111732	0.0195552	47	ACTR2;ACTR3;ARPC1B;ARPC2;ARPC5;BRK1;CFL1;FCGR3A;GRB2;MYH9;MYO9B;NCK1;NCKAP1;NCKIPSD;VAV3	pathway_Reactome	invasive	P53_vs_invasive
Degradation of beta-catenin by the destruction complex	-0.482781	-1.72169	0	0.0208905	67	CSNK1A1;CTBP1;FRAT2;HDAC1;PPP2CA;PPP2CB;PPP2R5D;PSMA2;PSMA3;PSMA4;PSMA5;PSMA6;PSMA7;PSMB10;PSMB2;PSMB3;PSMB4;PSMB6;PSMB7;PSMB8;PSMC1;PSMC2;PSMC3;PSMC4;PSMC5;PSMC6;PSMD1;PSMD11;PSMD12;PSMD2;PSMD3;PSMD4;PSMD5;PSMD8;PSME1;PSME2;PSME3;PSMF1;RBX1;RPS27A;SEM1;SKP1;TLE3;UBA52;UBB	pathway_Reactome	invasive	P53_vs_invasive
p53-Dependent G1 DNA Damage Response	-0.489946	-1.71835	0	0.0211816	59	CDK2;CDKN2A;CHEK2;PSMA2;PSMA3;PSMA5;PSMA7;PSMB10;PSMB2;PSMB3;PSMB4;PSMB6;PSMB7;PSMB8;PSMC1;PSMC2;PSMC6;PSMD1;PSMD11;PSMD2;PSMD3;PSMD4;PSMD5;PSMD8;PSME2;PSME3;PSMF1;RPS27A;SEM1;UBA52;UBB	pathway_Reactome	invasive	P53_vs_invasive
p53-Dependent G1/S DNA damage checkpoint	-0.489946	-1.71835	0	0.0211816	59	CDK2;CDKN2A;CHEK2;PSMA2;PSMA3;PSMA5;PSMA7;PSMB10;PSMB2;PSMB3;PSMB4;PSMB6;PSMB7;PSMB8;PSMC1;PSMC2;PSMC6;PSMD1;PSMD11;PSMD2;PSMD3;PSMD4;PSMD5;PSMD8;PSME2;PSME3;PSMF1;RPS27A;SEM1;UBA52;UBB	pathway_Reactome	invasive	P53_vs_invasive
G1/S DNA Damage Checkpoints	-0.489946	-1.71835	0	0.0211816	59	CDK2;CDKN2A;CHEK2;PSMA2;PSMA3;PSMA5;PSMA7;PSMB10;PSMB2;PSMB3;PSMB4;PSMB6;PSMB7;PSMB8;PSMC1;PSMC2;PSMC6;PSMD1;PSMD11;PSMD2;PSMD3;PSMD4;PSMD5;PSMD8;PSME2;PSME3;PSMF1;RPS27A;SEM1;UBA52;UBB	pathway_Reactome	invasive	P53_vs_invasive
Signaling by NOTCH4	-0.474005	-1.71896	0.00105708	0.0215077	72	ADAM10;AKT1;APH1A;NCSTN;NOTCH1;PSENEN;PSMA2;PSMA3;PSMA4;PSMA5;PSMA7;PSMB10;PSMB2;PSMB3;PSMB4;PSMB6;PSMB7;PSMB8;PSMC1;PSMC2;PSMC4;PSMC6;PSMD1;PSMD11;PSMD2;PSMD3;PSMD4;PSMD5;PSMD8;PSME2;PSME3;PSMF1;RBX1;RPS27A;SEM1;SKP1;TACC3;UBA52;UBB;YWHAZ	pathway_Reactome	invasive	P53_vs_invasive
response to leukemia inhibitory factor	-0.494529	-1.71463	0.00107991	0.0221061	60	ARID5B;B3GNT2;BCLAF1;EIF4A2;GCLM;ICAM1;KDM5B;MRPL15;MYBL2;NCL;NFYB;NRP2;PDCD10;PFKP;PML;PTP4A3;RARG;RPS16;SLC25A5;SRM;TFRC;UBXN2A;XRCC5	geneontology_Biological_Process_noRedundant	invasive	P53_vs_invasive
PIWI-interacting RNA (piRNA) biogenesis	-0.642666	-1.71409	0.00527704	0.0221085	15	HSP90AA1;POLR2A;POLR2B;POLR2G;POLR2H;POLR2I;POLR2J;POLR2K;POLR2L;TDRD6	pathway_Reactome	invasive	P53_vs_invasive
Regulation of mRNA stability by proteins that bind AU-rich elements	-0.466991	-1.70309	0.00106724	0.0254448	80	AKT1;EIF4G1;ELAVL1;EXOSC5;EXOSC6;HSPA8;PABPC1;PSMA2;PSMA3;PSMA5;PSMA7;PSMB10;PSMB2;PSMB3;PSMB4;PSMB6;PSMB7;PSMB8;PSMC1;PSMC2;PSMC6;PSMD1;PSMD11;PSMD2;PSMD3;PSMD4;PSMD5;PSMD8;PSME2;PSME3;PSMF1;RPS27A;SEM1;SET;TNPO1;UBA52;UBB;YWHAB;YWHAZ	pathway_Reactome	invasive	P53_vs_invasive
Fatty acyl-CoA biosynthesis	-0.562652	-1.7031	0.0035545	0.0256421	26	ACACA;ACSL3;ACSL6;FASN;HACD1;HACD3;HACD4;HSD17B12;PPT1;SCD;SLC25A1;TECR;TECRL	pathway_Reactome	invasive	P53_vs_invasive
Cell Cycle, Mitotic	-0.423444	-1.70047	0	0.0261374	363	AKT1;ANAPC11;ANAPC15;ANAPC16;ANKLE2;AURKB;BANF1;BIRC5;BUB3;CABLES1;CCND1;CDC25B;CDCA8;CDK1;CDK11A;CDK2;CDK4;CDKN2A;CDKN2B;CENPA;CENPF;CENPP;CEP131;CEP41;CKS1B;CLIP1;CTDNEP1;DYNC1H1;DYNC1I2;DYNC1LI1;DYRK1A;E2F1;E2F3;E2F4;E2F5;EMD;ESPL1;FEN1;FOXM1;GINS2;GINS3;HAUS1;HAUS8;HDAC1;HMMR;HSP90AA1;HSP90AB1;INCENP;KIF20A;KIF2C;KNTC1;LIN37;LMNA;LMNB1;MAPK1;MAPRE1;MCM2;MCM3;MCM4;MCM6;MCM7;MCPH1;MYBL2;MZT2A;NCAPD3;NCAPG;NDE1;NEK2;NEK7;NIPBL;NSL1;NUP107;NUP133;NUP155;NUP205;ODF2;OPTN;PCNA;PDS5B;POLA2;POLD1;POLD2;PPME1;PPP1CB;PPP2CA;PPP2R2A;PPP2R5D;PRIM1;PRKACA;PRKAR2B;PSMA2;PSMA3;PSMA4;PSMA5;PSMA7;PSMB10;PSMB2;PSMB3;PSMB4;PSMB6;PSMB7;PSMB8;PSMC1;PSMC2;PSMC4;PSMC6;PSMD1;PSMD11;PSMD2;PSMD3;PSMD4;PSMD5;PSMD8;PSME2;PSME3;PSMF1;PTTG1;RAB1A;RAB2A;RAD21;RAE1;RANGAP1;RBBP4;RBL1;RBX1;RCC2;RFC3;RFC5;RPA4;RPS27;RPS27A;RRM2;SEM1;SET;SKP1;SMC4;SPC24;SRC;SSNA1;STAG2;TFDP1;TK1;TMPO;TOP2A;TPX2;TUBA1C;TUBB;TUBB4B;TUBG1;TUBGCP6;TYMS;UBA52;UBB;UBE2C;UBE2E1;YWHAG;ZW10;ZWILCH;ZWINT	pathway_Reactome	invasive	P53_vs_invasive
MicroRNA (miRNA) biogenesis	-0.593059	-1.69877	0.00502513	0.0264952	21	AGO2;POLR2A;POLR2B;POLR2G;POLR2H;POLR2I;POLR2J;POLR2K;POLR2L;RAN;XPO5	pathway_Reactome	invasive	P53_vs_invasive
Anchoring fibril formation	-0.692723	-1.69744	0.00533333	0.026817	11	COL1A1;COL4A1;COL4A2;COL4A4;COL7A1;LAMB3	pathway_Reactome	invasive	P53_vs_invasive
Nonsense Mediated Decay (NMD) independent of the Exon Junction Complex (EJC)	-0.460975	-1.69528	0	0.0273013	89	EIF4G1;ETF1;NCBP2;PABPC1;RPL21;RPL22;RPL22L1;RPL23;RPL24;RPL30;RPL35A;RPL37;RPL39L;RPL7;RPL8;RPLP0;RPLP1;RPS11;RPS16;RPS17;RPS18;RPS2;RPS20;RPS24;RPS27;RPS27A;RPS3;RPS4Y1;RPS7;RPSA;UBA52;UPF1	pathway_Reactome	invasive	P53_vs_invasive
RHO GTPase Effectors	-0.432173	-1.69267	0	0.02802	182	ABI1;ACTR2;ACTR3;ARPC1B;ARPC2;ARPC5;AURKB;BIRC5;BRK1;BUB3;CALM2;CALM3;CDCA8;CENPA;CENPF;CENPP;CFL1;CLIP1;CTNNA1;CTTN;CYBA;CYFIP2;DIAPH1;DIAPH2;DIAPH3;DVL1;DVL3;DYNC1H1;DYNC1I2;DYNC1LI1;FLNA;GRB2;INCENP;IQGAP1;IQGAP3;ITGB1;KIF2C;KIF5B;KLC1;KNTC1;MAPK1;MAPRE1;MYH11;MYH14;MYH9;MYL12A;MYL6;MYL9;NCK1;NCKAP1;NCKIPSD;NDE1;NSL1;NUP107;NUP133;PAFAH1B1;PAK2;PFN1;PIK3R4;PKN1;PKN3;PPP1CB;PPP2CA;PPP2R5D;RANGAP1;RCC2;RHOA;RHOC;RHOQ;RPS27;SPC24;SRC;TAX1BP3;TUBA1C;TUBB4B;YWHAB;YWHAG;YWHAQ;YWHAZ;ZW10;ZWILCH;ZWINT	pathway_Reactome	invasive	P53_vs_invasive
Mitochondrial translation	-0.463658	-1.68926	0.00105152	0.0286151	83	AURKAIP1;CHCHD1;DAP3;GADD45GIP1;GFM1;MRPL10;MRPL11;MRPL12;MRPL13;MRPL15;MRPL16;MRPL17;MRPL18;MRPL2;MRPL20;MRPL21;MRPL24;MRPL28;MRPL3;MRPL30;MRPL32;MRPL33;MRPL34;MRPL35;MRPL36;MRPL38;MRPL4;MRPL42;MRPL47;MRPL50;MRPL52;MRPL55;MRPL57;MRPL9;MRPS11;MRPS15;MRPS16;MRPS17;MRPS18B;MRPS2;MRPS22;MRPS23;MRPS25;MRPS30;MRPS33;MRPS5;MRPS7;MRPS9;MRRF;MTIF2;MTIF3;PTCD3;TUFM	pathway_Reactome	invasive	P53_vs_invasive
ABC-family proteins mediated transport	-0.465506	-1.69019	0	0.0286157	73	ABCB7;ABCC4;APOA1;DERL1;EIF2S1;EIF2S2;ERLIN2;PSMA2;PSMA3;PSMA4;PSMA5;PSMA7;PSMB10;PSMB2;PSMB3;PSMB4;PSMB6;PSMB7;PSMB8;PSMC1;PSMC2;PSMC4;PSMC6;PSMD1;PSMD11;PSMD2;PSMD3;PSMD4;PSMD5;PSMD8;PSME2;PSME3;PSMF1;RNF5;RPS27A;SEM1;UBA52;UBB;VCP	pathway_Reactome	invasive	P53_vs_invasive
Endosomal/Vacuolar pathway	-0.685259	-1.68654	0.00138696	0.0294859	11	B2M;CTSS;CTSV;HLA-A;HLA-B;HLA-C;HLA-F;HLA-G;LNPEP	pathway_Reactome	invasive	P53_vs_invasive
Mitotic G2-G2/M phases	-0.438407	-1.68512	0	0.0298236	149	CDC25B;CDK1;CDK11A;CDK2;CENPF;CEP131;CEP41;DYNC1H1;DYNC1I2;E2F1;E2F3;FOXM1;HAUS1;HAUS8;HMMR;HSP90AA1;HSP90AB1;LIN37;MAPRE1;MYBL2;MZT2A;NDE1;NEK2;ODF2;OPTN;PAFAH1B1;PPME1;PPP1CB;PPP2CA;PPP2R2A;PRKACA;PRKAR2B;PSMA2;PSMA3;PSMA4;PSMA5;PSMA7;PSMB10;PSMB2;PSMB3;PSMB4;PSMB6;PSMB7;PSMB8;PSMC1;PSMC2;PSMC4;PSMC6;PSMD1;PSMD11;PSMD2;PSMD3;PSMD4;PSMD5;PSMD8;PSME1;PSME2;PSME3;PSMF1;RBBP4;RBX1;RPS27A;SEM1;SKP1;SSNA1;TPX2;TUBA1C;TUBB;TUBB4B;TUBG1;TUBGCP6;UBA52;UBB;YWHAG	pathway_Reactome	invasive	P53_vs_invasive
FGFR2 alternative splicing	-0.566126	-1.68086	0.00752823	0.0311974	25	ESRP1;HNRNPF;HNRNPM;NCBP2;POLR2A;POLR2B;POLR2G;POLR2H;POLR2I;POLR2J;POLR2K;POLR2L	pathway_Reactome	invasive	P53_vs_invasive
Mitochondrial translation initiation	-0.465541	-1.67891	0.0010661	0.0318073	78	AURKAIP1;CHCHD1;DAP3;GADD45GIP1;MRPL10;MRPL11;MRPL12;MRPL13;MRPL15;MRPL16;MRPL17;MRPL18;MRPL2;MRPL21;MRPL30;MRPL32;MRPL33;MRPL34;MRPL36;MRPL38;MRPL42;MRPL47;MRPL50;MRPL52;MRPL55;MRPL9;MRPS15;MRPS16;MRPS17;MRPS18B;MRPS2;MRPS22;MRPS25;MRPS30;MRPS33;MRPS5;MRPS7;MRPS9;MTIF2;MTIF3;PTCD3	pathway_Reactome	invasive	P53_vs_invasive
ribonucleotide metabolic process	-0.419564	-1.67348	0	0.0333506	314	ACACA;ACSL3;ACSL6;ACSM5;ACSS2;AK2;AK4;ALDOA;AMPD1;ATIC;ATP5F1A;ATP5F1B;ATP5F1C;ATP5F1E;ATP5MC3;ATP5ME;ATP5MF;ATP5PB;ATP5PD;ATP5PF;ATP5PO;ATP6V1A;ATP6V1B1;ATP6V1B2;BID;CAD;CCNB1;CDK1;CHCHD10;COX4I1;COX4I2;COX5A;COX5B;COX6A1;COX7A2;COX7A2L;COX7C;CROT;CTPS1;CYC1;CYCS;DBI;DDIT4;DLD;DNAJC15;ECD;EIF6;ENO1;ENO2;ENPP1;FASN;FXN;GCKR;GIMAP7;GMPR2;GMPS;GNAI3;GPAM;GPI;GSTZ1;GUCY1B1;GUK1;HACD1;HINT1;HK2;HPRT1;HSD17B12;HSPA8;IGF1;IMPDH1;IMPDH2;JMJD8;KYNU;LDHA;MOCS3;MSH2;NADK;NCOR1;NDUFA1;NDUFA4;NDUFA5;NDUFA8;NDUFA9;NDUFB1;NDUFB10;NDUFB2;NDUFB3;NDUFB4;NDUFB5;NDUFB7;NDUFB8;NDUFB9;NDUFS3;NDUFS4;NDUFS5;NDUFS6;NDUFS8;NDUFV1;NDUFV2;NDUFV3;NME1;NME2;NT5C2;NUDT5;OGDHL;OLA1;OPA1;PANK1;PANK4;PARK7;PARP1;PDE9A;PDHB;PDK1;PDK3;PDP1;PFKFB2;PFKL;PFKP;PGAM4;PINK1;PKM;PMPCB;PPARGC1A;PPIF;PPT1;PRKAG1;PRPS2;PRXL2C;PTH;RAB23;RAN;RFK;RHOA;RHOQ;SCD;SDHC;SDHD;SHMT2;SLC25A1;SLC25A23;SLC35B3;STAT3;STOML2;SUCLA2;SUCLG2;TECR;TGFB1;TPI1;TSPO;UQCR10;UQCRB;UQCRC1;UQCRFS1;UQCRHL;UQCRQ;VCP	geneontology_Biological_Process_noRedundant	invasive	P53_vs_invasive
Cooperation of PDCL (PhLP1) and TRiC/CCT in G-protein beta folding	-0.587599	-1.67368	0.00122399	0.0335066	21	CCT2;CCT3;CCT4;CCT5;CCT6A;CCT7;CSNK2B;GNAI3;GNAO1;GNB1;GNB2;GNB5;GNG5;TCP1	pathway_Reactome	invasive	P53_vs_invasive
EPH-Ephrin signaling	-0.466412	-1.66988	0	0.0345698	69	ACTR2;ACTR3;AP2M1;APH1A;ARPC1B;ARPC2;ARPC5;CFL1;CLTA;CLTC;EFNA1;EFNB3;MYH11;MYH14;MYH9;MYL12A;MYL6;MYL9;NCSTN;PAK2;PSENEN;RHOA;SDCBP;SRC;VAV3	pathway_Reactome	invasive	P53_vs_invasive
NOTCH3 Activation and Transmission of Signal to the Nucleus	-0.619641	-1.66848	0.00640205	0.0348655	16	ADAM10;APH1A;JAG2;MIB1;NCSTN;NOTCH3;PSENEN;RPS27A;TACC3;UBA52;UBB;YBX1	pathway_Reactome	invasive	P53_vs_invasive
Dual incision in TC-NER	-0.48627	-1.66689	0.00223214	0.0354573	54	AQR;CUL4A;CUL4B;ERCC1;ISY1;PCNA;POLD1;POLD2;POLK;POLR2A;POLR2B;POLR2G;POLR2H;POLR2I;POLR2J;POLR2K;POLR2L;RBX1;RFC3;RFC5;RPS27A;UBA52;UBB	pathway_Reactome	invasive	P53_vs_invasive
Mitochondrial translation elongation	-0.459995	-1.66558	0.00106157	0.0355152	79	AURKAIP1;CHCHD1;DAP3;GADD45GIP1;GFM1;MRPL10;MRPL11;MRPL12;MRPL13;MRPL15;MRPL16;MRPL17;MRPL18;MRPL2;MRPL21;MRPL30;MRPL32;MRPL33;MRPL34;MRPL36;MRPL38;MRPL42;MRPL47;MRPL50;MRPL52;MRPL55;MRPL9;MRPS15;MRPS16;MRPS17;MRPS18B;MRPS2;MRPS22;MRPS25;MRPS30;MRPS33;MRPS5;MRPS7;MRPS9;PTCD3;TUFM	pathway_Reactome	invasive	P53_vs_invasive
G2/M Transition	-0.433642	-1.66605	0	0.0355557	147	CDC25B;CDK1;CDK11A;CDK2;CENPF;CEP131;CEP41;DYNC1H1;DYNC1I2;FOXM1;HAUS1;HAUS8;HMMR;HSP90AA1;HSP90AB1;LIN37;MAPRE1;MYBL2;MZT2A;NDE1;NEK2;ODF2;OPTN;PAFAH1B1;PPME1;PPP1CB;PPP2CA;PPP2R2A;PRKACA;PRKAR2B;PSMA2;PSMA3;PSMA4;PSMA5;PSMA7;PSMB10;PSMB2;PSMB3;PSMB4;PSMB6;PSMB7;PSMB8;PSMC1;PSMC2;PSMC4;PSMC6;PSMD1;PSMD11;PSMD2;PSMD3;PSMD4;PSMD5;PSMD8;PSME1;PSME2;PSME3;PSMF1;RBBP4;RBX1;RPS27A;SEM1;SKP1;SSNA1;TPX2;TUBA1C;TUBB;TUBB4B;TUBG1;TUBGCP6;UBA52;UBB;YWHAG	pathway_Reactome	invasive	P53_vs_invasive
mRNA Splicing - Major Pathway	-0.427681	-1.66411	0	0.0359334	172	ALYREF;AQR;BUD31;CDC40;CHERP;CPSF1;CPSF2;CPSF3;CSTF2T;CWC22;DDX5;EFTUD2;ELAVL1;GPKOW;HNRNPC;HNRNPF;HNRNPL;HNRNPM;HNRNPUL1;HSPA8;ISY1;LSM2;LSM3;LSM4;NCBP2;PAPOLA;PCBP1;PCBP2;POLR2A;POLR2B;POLR2G;POLR2H;POLR2I;POLR2J;POLR2K;POLR2L;PPIH;PRPF40A;PUF60;RBM8A;RBMX;RNPS1;SART1;SF3A1;SF3A3;SNRNP40;SNRPA;SNRPA1;SNRPB;SNRPB2;SNRPC;SNRPD2;SNRPE;SNRPF;SNRPG;SNU13;SRRT;SRSF1;SRSF11;SRSF2;SRSF9;SYF2;TFIP11;TXNL4A;U2AF1L4;WBP4;YBX1	pathway_Reactome	invasive	P53_vs_invasive
Cell Cycle Checkpoints	-0.422796	-1.66233	0	0.036409	195	ABRAXAS1;ANAPC11;ANAPC15;ANAPC16;ANAPC7;ATM;AURKB;BABAM1;BABAM2;BIRC5;BRCC3;BUB3;CCNB1;CDCA8;CDK1;CDK2;CDKN2A;CENPA;CENPF;CENPO;CENPP;CHEK2;CLIP1;DYNC1H1;DYNC1I2;DYNC1LI1;EXO1;INCENP;KAT5;KIF2C;KNTC1;MAPRE1;MCM2;MCM3;MCM4;MCM6;MCM7;NBN;NDE1;NSD2;NSL1;NUP107;NUP133;NUP37;ORC3;ORC6;PAFAH1B1;PPP2CA;PPP2CB;PPP2R5D;PSMA2;PSMA3;PSMA4;PSMA5;PSMA6;PSMA7;PSMB10;PSMB2;PSMB3;PSMB4;PSMB6;PSMB7;PSMB8;PSMC1;PSMC2;PSMC3;PSMC4;PSMC5;PSMC6;PSMD1;PSMD11;PSMD12;PSMD2;PSMD3;PSMD4;PSMD5;PSMD8;PSME1;PSME2;PSME3;PSMF1;RAD1;RANGAP1;RBBP8;RCC2;RFC3;RFC4;RFC5;RNF168;RPS27;RPS27A;SEM1;SPC24;SUMO1;TOPBP1;UBA52;UBB;UBE2C;UBE2E1;UBE2V2;YWHAB;YWHAE;YWHAG;YWHAH;YWHAQ;YWHAZ;ZW10;ZWILCH;ZWINT	pathway_Reactome	invasive	P53_vs_invasive
Interleukin-12 signaling	-0.516877	-1.66255	0.00340522	0.0365634	37	ANXA2;ARF1;BOLA2B;CFL1;HNRNPF;HSPA9;IL12A;LCP1;LMNB1;MIF;MTAP;P4HB;PAK2;PPIA;PSME2;RPLP0;SNRPA1;TALDO1;TCP1	pathway_Reactome	invasive	P53_vs_invasive
Transcription of E2F targets under negative control by DREAM complex	-0.616181	-1.66017	0.0102041	0.0368522	15	E2F1;E2F4;E2F5;HDAC1;LIN37;PCNA;RBBP4;RBL1;TFDP1;TOP2A	pathway_Reactome	invasive	P53_vs_invasive
Eukaryotic Translation Elongation	-0.453312	-1.66043	0.00107181	0.0369069	85	EEF1B2;EEF1D;EEF1G;RPL21;RPL22;RPL22L1;RPL23;RPL24;RPL30;RPL35A;RPL37;RPL39L;RPL7;RPL8;RPLP0;RPLP1;RPS16;RPS17;RPS18;RPS2;RPS20;RPS24;RPS27;RPS27A;RPS3;RPS4Y1;RPS7;RPSA	pathway_Reactome	invasive	P53_vs_invasive
RHO GTPases Activate ROCKs	-0.601524	-1.65504	0.0114504	0.039048	19	CFL1;MYH11;MYH14;MYH9;MYL6;MYL9;PPP1CB;RHOA	pathway_Reactome	invasive	P53_vs_invasive
Formation of the cornified envelope	-0.515315	-1.65285	0.00116009	0.0397297	39	CAPNS1;DSC2;DSC3;DSG1;DSG2;DSP;EVPL;KAZN;KLK5;KLK8;KRT17;KRT19;KRT23;KRT5;KRT8;KRT80;LELP1;LIPJ;PCSK6;PERP;PKP4;PPL;SPRR2E	pathway_Reactome	invasive	P53_vs_invasive
Mitochondrial translation termination	-0.4578	-1.65067	0.00213447	0.0406116	78	AURKAIP1;CHCHD1;DAP3;GADD45GIP1;MRPL10;MRPL11;MRPL12;MRPL13;MRPL15;MRPL16;MRPL17;MRPL18;MRPL2;MRPL20;MRPL21;MRPL24;MRPL28;MRPL3;MRPL30;MRPL32;MRPL33;MRPL34;MRPL35;MRPL36;MRPL38;MRPL4;MRPL42;MRPL47;MRPL50;MRPL52;MRPL55;MRPL57;MRPL9;MRPS11;MRPS15;MRPS16;MRPS17;MRPS18B;MRPS2;MRPS22;MRPS23;MRPS25;MRPS30;MRPS33;MRPS5;MRPS7;MRPS9;MRRF;PTCD3	pathway_Reactome	invasive	P53_vs_invasive
DNA Damage Bypass	-0.502953	-1.64559	0.00564334	0.0423898	41	CUL4A;CUL4B;ISG15;PCLAF;PCNA;POLD1;POLD2;POLK;RBX1;REV3L;RFC3;RFC5;RPS27A;SPRTN;UBA52;UBB;UBE2L6;VCP	pathway_Reactome	invasive	P53_vs_invasive
TNFR2 non-canonical NF-kB pathway	-0.454969	-1.6457	0.00108578	0.0425936	71	EDA;LTBR;PSMA2;PSMA3;PSMA5;PSMA7;PSMB10;PSMB2;PSMB3;PSMB4;PSMB6;PSMB7;PSMB8;PSMC1;PSMC2;PSMC6;PSMD1;PSMD11;PSMD2;PSMD3;PSMD4;PSMD5;PSMD8;PSME2;PSME3;PSMF1;RPS27A;SEM1;SKP1;UBA52;UBB;UBE2M	pathway_Reactome	invasive	P53_vs_invasive
EPHA-mediated growth cone collapse	-0.600309	-1.64615	0.00880503	0.0426247	18	EFNA1;MYH11;MYH14;MYH9;MYL12A;MYL6;MYL9;RHOA;SRC	pathway_Reactome	invasive	P53_vs_invasive
Gap-filling DNA repair synthesis and ligation in TC-NER	-0.479296	-1.6445	0	0.0426407	55	AQR;CUL4A;CUL4B;ISY1;PCNA;POLD1;POLD2;POLK;POLR2A;POLR2B;POLR2G;POLR2H;POLR2I;POLR2J;POLR2K;POLR2L;RBX1;RFC3;RFC5;RPS27A;UBA52;UBB	pathway_Reactome	invasive	P53_vs_invasive
mitochondrial respiratory chain complex assembly	-0.454901	-1.64329	0.00322234	0.0427685	78	ACAD9;COA3;COA5;COX14;COX17;COX20;DMAC1;NDUFA1;NDUFA13;NDUFA5;NDUFA8;NDUFA9;NDUFAF2;NDUFAF3;NDUFAF6;NDUFAF8;NDUFB1;NDUFB10;NDUFB2;NDUFB3;NDUFB4;NDUFB5;NDUFB7;NDUFB8;NDUFB9;NDUFS3;NDUFS4;NDUFS5;NDUFS6;NDUFS8;NDUFV1;NDUFV2;NDUFV3;NUBPL;PET100;SCO1;SDHAF3;TIMM21;TIMMDC1;TMEM126B;UQCR10;UQCRB	geneontology_Biological_Process_noRedundant	invasive	P53_vs_invasive
M Phase	-0.41603	-1.64366	0	0.0428126	249	ANAPC11;ANAPC15;ANAPC16;ANKLE2;AURKB;BANF1;BIRC5;BUB3;CDCA8;CDK1;CENPA;CENPF;CENPP;CEP131;CEP41;CLIP1;CSNK2B;CTDNEP1;DYNC1H1;DYNC1I2;DYNC1LI1;EMD;ESPL1;HAUS1;HAUS8;HSP90AA1;INCENP;KIF20A;KIF2C;KNTC1;LMNA;LMNB1;MAPK1;MAPRE1;MCPH1;MZT2A;NCAPD3;NCAPG;NDE1;NEK2;NEK7;NIPBL;NSL1;NUP107;NUP133;NUP155;NUP205;ODF2;PAFAH1B1;PDS5B;PPP2CA;PPP2R2A;PPP2R5D;PRKACA;PRKAR2B;PSMA2;PSMA3;PSMA4;PSMA5;PSMA7;PSMB10;PSMB2;PSMB3;PSMB4;PSMB6;PSMB7;PSMB8;PSMC1;PSMC2;PSMC4;PSMC6;PSMD1;PSMD11;PSMD2;PSMD3;PSMD4;PSMD5;PSMD8;PSME1;PSME2;PSME3;PSMF1;PTTG1;RAB1A;RAB2A;RAD21;RAE1;RANGAP1;RCC2;RPS27;RPS27A;SEM1;SET;SMC4;SPC24;SSNA1;STAG2;TMPO;TUBA1C;TUBB;TUBB4B;TUBG1;TUBGCP6;UBA52;UBB;UBE2C;UBE2E1;YWHAG;ZW10;ZWILCH;ZWINT	pathway_Reactome	invasive	P53_vs_invasive
Transcription-Coupled Nucleotide Excision Repair (TC-NER)	-0.466943	-1.64089	0	0.0434151	66	AQR;COPS5;COPS6;CUL4A;CUL4B;ERCC1;GPS1;ISY1;PCNA;POLD1;POLD2;POLK;POLR2A;POLR2B;POLR2G;POLR2H;POLR2I;POLR2J;POLR2K;POLR2L;RBX1;RFC3;RFC5;RPS27A;UBA52;UBB	pathway_Reactome	invasive	P53_vs_invasive
ATP hydrolysis coupled cation transmembrane transport	-0.497497	-1.63853	0.00350877	0.0435825	39	ATP1A1;ATP5F1A;ATP5F1B;ATP5F1C;ATP5F1E;ATP5MC3;ATP5PB;ATP5PO;ATP6V1B1;ATP6V1F	geneontology_Biological_Process_noRedundant	invasive	P53_vs_invasive
Transcriptional regulation by RUNX2	-0.440751	-1.64113	0	0.043594	97	AKT1;BAX;CBFB;CCND1;CDK1;CDK4;COL1A1;HDAC3;LGALS3;MAPK1;PPARGC1A;PSMA2;PSMA3;PSMA5;PSMA7;PSMB10;PSMB2;PSMB3;PSMB4;PSMB6;PSMB7;PSMB8;PSMC1;PSMC2;PSMC6;PSMD1;PSMD11;PSMD2;PSMD3;PSMD4;PSMD5;PSMD8;PSME2;PSME3;PSMF1;RBX1;RPS27A;SEM1;SKP1;SMAD6;SRC;STAT1;UBA52;UBB;WWP1	pathway_Reactome	invasive	P53_vs_invasive
mRNA Splicing	-0.419931	-1.63982	0	0.0436831	179	ALYREF;AQR;BUD31;CDC40;CHERP;CPSF1;CPSF2;CPSF3;CSTF2T;CWC15;CWC22;DDX5;EFTUD2;ELAVL1;GPKOW;HNRNPA0;HNRNPC;HNRNPF;HNRNPL;HNRNPM;HNRNPU;HNRNPUL1;HSPA8;ISY1;LSM2;LSM3;LSM4;LSM5;NCBP2;PAPOLA;PCBP1;PCBP2;POLR2A;POLR2B;POLR2G;POLR2H;POLR2I;POLR2J;POLR2K;POLR2L;PPIH;PRPF19;PRPF40A;PUF60;RBM8A;RBMX;RNPS1;SART1;SF3A1;SF3A3;SF3B2;SF3B3;SNRNP25;SNRNP40;SNRNP48;SNRPA;SNRPA1;SNRPB;SNRPB2;SNRPC;SNRPD1;SNRPD2;SNRPE;SNRPF;SNRPG;SNU13;SRRT;SRSF1;SRSF11;SRSF2;SRSF9;SYF2;TFIP11;TXNL4A;U2AF1L4;WBP4;YBX1	pathway_Reactome	invasive	P53_vs_invasive
Olfactory Signaling Pathway	-0.456058	-1.63864	0.00433839	0.0437946	71	OR10A6;OR10G9;OR11G2;OR13C8;OR1N2;OR2A25;OR2A7;OR2L2;OR2M2;OR2T12;OR4A47;OR4D1;OR4F21;OR4K15;OR4X1;OR52J3;OR52N2;OR52N4;OR5K2;OR5K3;OR5M3;OR6B2;OR6C1;OR8H2;OR8H3;OR9I1	pathway_Reactome	invasive	P53_vs_invasive
Transcription of E2F targets under negative control by p107 (RBL1) and p130 (RBL2) in complex with HDAC1	-0.633892	-1.63916	0.0146082	0.0438067	13	CDK1;E2F1;E2F4;E2F5;HDAC1;LIN37;MYBL2;RBBP4;RBL1;TFDP1	pathway_Reactome	invasive	P53_vs_invasive
Polymerase switching on the C-strand of the telomere	-0.623207	-1.63513	0.0125156	0.0444411	14	PCNA;POLA2;POLD1;POLD2;PRIM1;RFC3;RFC5	pathway_Reactome	invasive	P53_vs_invasive
Polymerase switching	-0.623207	-1.63513	0.0125156	0.0444411	14	PCNA;POLA2;POLD1;POLD2;PRIM1;RFC3;RFC5	pathway_Reactome	invasive	P53_vs_invasive
Leading Strand Synthesis	-0.623207	-1.63513	0.0125156	0.0444411	14	PCNA;POLA2;POLD1;POLD2;PRIM1;RFC3;RFC5	pathway_Reactome	invasive	P53_vs_invasive
Translesion synthesis by Y family DNA polymerases bypasses lesions on DNA template	-0.521201	-1.63406	0.00812065	0.0446731	34	ISG15;PCLAF;PCNA;POLD1;POLD2;POLK;REV3L;RFC3;RFC5;RPS27A;SPRTN;UBA52;UBB;UBE2L6;VCP	pathway_Reactome	invasive	P53_vs_invasive
Nuclear Receptor transcription pathway	0.572878	2.14232	0	0.0447016	25	AR;ESR1;NR1D2;NR2F1;NR4A1;NR4A2;NR4A3;PGR;RORC;RXRA;RXRB	pathway_Reactome	P53	P53_vs_invasive
Mitochondrial biogenesis	-0.461036	-1.63544	0	0.045019	71	ALAS1;ATP5F1A;ATP5F1B;ATP5F1C;ATP5F1E;ATP5MC3;ATP5ME;ATP5MF;ATP5PB;ATP5PD;ATP5PF;ATP5PO;CALM2;CHCHD3;CRTC1;CYCS;DNAJC11;GABPA;GABPB1;HSPA9;IDH2;MICOS10;PPARGC1A;SSBP1	pathway_Reactome	invasive	P53_vs_invasive
Influenza Infection	-0.424351	-1.63152	0	0.0457751	145	CALR;CLTA;CLTC;DNAJC3;HSP90AA1;IPO5;ISG15;KPNA1;KPNA2;KPNA4;KPNB1;NUP107;NUP133;NUP155;NUP205;POLR2A;POLR2B;POLR2G;POLR2H;POLR2I;POLR2J;POLR2K;POLR2L;RAE1;RAN;RPL15;RPL18A;RPL21;RPL22;RPL22L1;RPL23;RPL24;RPL30;RPL35A;RPL37;RPL39L;RPL7;RPL8;RPLP0;RPLP1;RPS11;RPS16;RPS17;RPS18;RPS2;RPS20;RPS24;RPS27;RPS27A;RPS3;RPS4Y1;RPS7;RPSA;TGFB1;UBA52	pathway_Reactome	invasive	P53_vs_invasive
Abortive elongation of HIV-1 transcript in the absence of Tat	-0.55894	-1.62741	0.0111663	0.0476914	23	NCBP2;NELFB;NELFE;POLR2A;POLR2B;POLR2G;POLR2H;POLR2I;POLR2J;POLR2K;POLR2L;SUPT4H1	pathway_Reactome	invasive	P53_vs_invasive
Lagging Strand Synthesis	-0.583212	-1.62682	0.0100125	0.0477157	19	FEN1;PCNA;POLA2;POLD1;POLD2;PRIM1;RFC3;RFC5	pathway_Reactome	invasive	P53_vs_invasive
response to interleukin-12	-0.500699	-1.62275	0.00677966	0.0482293	39	ANXA2;ARF1;CD47;CFL1;HNRNPF;HSPA9;IL12A;LCP1;LMNB1;MIF;MTAP;P4HB;PAK2;PPIA;PSME2;RPLP0;SNRPA1;TALDO1;TCP1	geneontology_Biological_Process_noRedundant	invasive	P53_vs_invasive
Nonsense-Mediated Decay (NMD)	-0.432071	-1.62276	0	0.0484831	108	EIF4G1;ETF1;NCBP2;PABPC1;PPP2R2A;RBM8A;RNPS1;RPL21;RPL22;RPL22L1;RPL23;RPL24;RPL30;RPL35A;RPL37;RPL39L;RPL7;RPL8;RPLP0;RPLP1;RPS11;RPS16;RPS17;RPS18;RPS2;RPS20;RPS24;RPS27;RPS27A;RPS3;RPS4Y1;RPS7;RPSA;UBA52;UPF1;UPF2	pathway_Reactome	invasive	P53_vs_invasive
Nonsense Mediated Decay (NMD) enhanced by the Exon Junction Complex (EJC)	-0.432071	-1.62276	0	0.0484831	108	EIF4G1;ETF1;NCBP2;PABPC1;PPP2R2A;RBM8A;RNPS1;RPL21;RPL22;RPL22L1;RPL23;RPL24;RPL30;RPL35A;RPL37;RPL39L;RPL7;RPL8;RPLP0;RPLP1;RPS11;RPS16;RPS17;RPS18;RPS2;RPS20;RPS24;RPS27;RPS27A;RPS3;RPS4Y1;RPS7;RPSA;UBA52;UPF1;UPF2	pathway_Reactome	invasive	P53_vs_invasive
Cooperation of Prefoldin and TriC/CCT in actin and tubulin folding	-0.577137	-1.6237	0.00616523	0.0487207	20	CCT2;CCT3;CCT4;CCT5;CCT6A;CCT7;PFDN4;PFDN6;TCP1;TUBA1C;TUBB4B;VBP1	pathway_Reactome	invasive	P53_vs_invasive
Prefoldin mediated transfer of substrate to CCT/TriC	-0.577137	-1.6237	0.00616523	0.0487207	20	CCT2;CCT3;CCT4;CCT5;CCT6A;CCT7;PFDN4;PFDN6;TCP1;TUBA1C;TUBB4B;VBP1	pathway_Reactome	invasive	P53_vs_invasive
Influenza Life Cycle	-0.424634	-1.62277	0	0.0490218	135	CALR;CLTA;CLTC;DNAJC3;HSP90AA1;IPO5;KPNA1;KPNB1;NUP107;NUP133;NUP155;NUP205;POLR2A;POLR2B;POLR2G;POLR2H;POLR2I;POLR2J;POLR2K;POLR2L;RAE1;RAN;RPL15;RPL18A;RPL21;RPL22;RPL22L1;RPL23;RPL24;RPL30;RPL35A;RPL37;RPL39L;RPL7;RPL8;RPLP0;RPLP1;RPS11;RPS16;RPS17;RPS18;RPS2;RPS20;RPS24;RPS27;RPS27A;RPS3;RPS4Y1;RPS7;RPSA;UBA52	pathway_Reactome	invasive	P53_vs_invasive
DNA strand elongation	-0.566802	-1.62386	0.0199501	0.0491446	20	FEN1;GINS2;GINS3;GINS4;NBN;PCNA;POLD2;POLE;POT1;RFC3;RFC4;RNASEH1;RNASEH2A;WRNIP1	geneontology_Biological_Process_noRedundant	invasive	P53_vs_invasive
microtubule bundle formation	0.639753	2.80391	0	0	47	CFAP100;CFAP157;CFAP206;CFAP43;CFAP44;CFAP46;CFAP73;CLASP1;DNAAF1;DNAAF3;DNAAF5;DNAH1;DNAH5;DNAH7;DNAI1;DNAJB13;HYDIN;IQCG;RSPH4A;TPPP3;TTLL3;ZMYND10	geneontology_Biological_Process_noRedundant	P53	P53_vs_met
Major pathway of rRNA processing in the nucleolus and cytosol	-0.61191	-2.0564	0	0	156	BUD23;DCAF13;DDX21;EBNA1BP2;EXOSC5;FBL;NCL;NOP56;RPL10A;RPL12;RPL15;RPL17;RPL18;RPL18A;RPL19;RPL21;RPL22;RPL23;RPL24;RPL26;RPL27;RPL28;RPL30;RPL35A;RPL36;RPL36A;RPL37;RPL37A;RPL38;RPL39;RPL39L;RPL4;RPL41;RPL5;RPL6;RPL7;RPL8;RPL9;RPLP0;RPLP1;RPS10;RPS11;RPS12;RPS13;RPS14;RPS15;RPS16;RPS17;RPS18;RPS19;RPS2;RPS20;RPS21;RPS23;RPS24;RPS27;RPS27A;RPS28;RPS29;RPS3;RPS4Y1;RPS5;RPS6;RPS7;RPS8;RPS9;RPSA;RRP1;RRP36;SNU13;TEX10;TSR1;UBA52;UTP11;UTP18;WDR43;WDR46	pathway_Reactome	met	P53_vs_met
Infectious disease	-0.598971	-2.07208	0	0	323	AP1M1;AP1M2;AP1S1;AP2M1;AP2S1;ARF1;ATP6V1H;B2M;BANF1;CALM1;CALM2;CALM3;CALR;CANX;CBL;CCNK;CD9;CHMP2A;CHMP4B;CHMP4C;CHMP5;CLTA;CLTC;CTNNB1;DNAJC3;EIF2AK2;ELOB;FEN1;GRB2;GTF2A1;GTF2A2;GTF2F2;HGS;HMGA1;HSP90AA1;HSP90AB1;IPO5;ISG15;KPNA1;KPNA2;KPNB1;MAP2K1;MAP2K4;MVB12A;NCBP1;NCBP2;NDC1;NELFB;NELFCD;NELFE;NPM1;NUP107;NUP133;NUP155;NUP205;NUP37;NUP58;PAK2;PDCD6IP;POLR2A;POLR2B;POLR2F;POLR2G;POLR2H;POLR2I;POLR2J;POLR2K;POLR2L;PPIA;PSMA1;PSMA2;PSMA3;PSMA4;PSMA5;PSMA7;PSMB2;PSMB3;PSMB4;PSMB5;PSMB6;PSMB7;PSMB8;PSMC1;PSMC2;PSMC3;PSMC4;PSMD1;PSMD14;PSMD2;PSMD3;PSMD4;PSMD5;PSMD8;PSME1;PSME3;RAE1;RAN;RANBP1;RANGAP1;RBX1;RCC1;RPL10A;RPL11;RPL12;RPL14;RPL15;RPL17;RPL18;RPL18A;RPL19;RPL21;RPL22;RPL22L1;RPL23;RPL24;RPL26;RPL27;RPL28;RPL30;RPL32;RPL35;RPL35A;RPL36;RPL36A;RPL37;RPL37A;RPL38;RPL39;RPL39L;RPL4;RPL41;RPL5;RPL6;RPL7;RPL7A;RPL8;RPL9;RPLP0;RPLP1;RPS10;RPS11;RPS12;RPS13;RPS14;RPS15;RPS15A;RPS16;RPS17;RPS18;RPS19;RPS2;RPS20;RPS21;RPS23;RPS24;RPS27;RPS27A;RPS28;RPS29;RPS3;RPS4Y1;RPS5;RPS6;RPS7;RPS8;RPS9;RPSA;SEM1;SKP1;SLC25A5;SLC25A6;SRC;SSRP1;SUPT4H1;SUPT5H;TAF10;TAF12;TAF13;TAF2;TAF4;TAF6;UBA52;VPS28;XRCC5;XRCC6	pathway_Reactome	met	P53_vs_met
Respiratory electron transport, ATP synthesis by chemiosmotic coupling, and heat production by uncoupling proteins.	-0.632118	-2.09471	0	0	102	ACAD9;ATP5F1A;ATP5F1B;ATP5F1C;ATP5F1E;ATP5MC2;ATP5MC3;ATP5ME;ATP5MF;ATP5PB;ATP5PD;ATP5PF;ATP5PO;COX14;COX4I1;COX5A;COX5B;COX6A1;COX6B1;COX6C;COX7A2L;COX7B;COX7C;COX8A;CYC1;CYCS;ETFA;LRPPRC;NDUFA1;NDUFA13;NDUFA2;NDUFAB1;NDUFAF3;NDUFB1;NDUFB10;NDUFB11;NDUFB2;NDUFB3;NDUFB4;NDUFB5;NDUFB7;NDUFB8;NDUFB9;NDUFS3;NDUFS4;NDUFS5;NDUFS6;NDUFS8;NDUFV1;NDUFV2;NDUFV3;SCO1;SDHB;SDHC;UQCR10;UQCRB;UQCRC1;UQCRFS1;UQCRQ	pathway_Reactome	met	P53_vs_met
Signaling by ROBO receptors	-0.635132	-2.14724	0	0	188	CAP1;CXCL12;EIF4A3;EIF4G1;ELOB;ETF1;MYO9B;NCBP1;NCBP2;NCK1;PABPC1;PAK2;PFN1;PRKACA;PSMA1;PSMA2;PSMA3;PSMA4;PSMA5;PSMA7;PSMB2;PSMB3;PSMB4;PSMB5;PSMB6;PSMB7;PSMC1;PSMC2;PSMC4;PSMD1;PSMD14;PSMD2;PSMD3;PSMD4;PSMD5;PSMD8;PSME1;RBM8A;RBX1;RHOA;RNPS1;RPL10A;RPL12;RPL15;RPL17;RPL18;RPL18A;RPL19;RPL21;RPL22;RPL23;RPL24;RPL26;RPL27;RPL28;RPL30;RPL35A;RPL36;RPL36A;RPL37;RPL37A;RPL38;RPL39;RPL39L;RPL4;RPL41;RPL5;RPL6;RPL7;RPL8;RPL9;RPLP0;RPLP1;RPS10;RPS11;RPS12;RPS13;RPS14;RPS15;RPS16;RPS17;RPS18;RPS19;RPS2;RPS20;RPS21;RPS23;RPS24;RPS27;RPS27A;RPS28;RPS29;RPS3;RPS4Y1;RPS5;RPS6;RPS7;RPS8;RPS9;RPSA;SEM1;SRC;UBA52;VASP	pathway_Reactome	met	P53_vs_met
Scavenging by Class A Receptors	-0.909543	-2.15028	0	0	11	APOA1;CALR;COL1A1;COL1A2;COL3A1;COL4A1;COL4A2;FTH1	pathway_Reactome	met	P53_vs_met
Translation	-0.63786	-2.18895	0	0	244	AURKAIP1;CHCHD1;DAP3;DDOST;EEF1B2;EEF1D;EEF1G;EIF2B4;EIF2S1;EIF2S2;EIF3D;EIF3E;EIF3G;EIF3H;EIF3I;EIF3J;EIF3K;EIF3L;EIF3M;EIF4A1;EIF4A2;EIF4B;EIF4EBP1;EIF4G1;ETF1;FARSA;GFM1;IARS2;MRPL11;MRPL12;MRPL13;MRPL14;MRPL15;MRPL17;MRPL20;MRPL21;MRPL28;MRPL3;MRPL33;MRPL34;MRPL36;MRPL38;MRPL42;MRPL47;MRPL51;MRPL55;MRPL9;MRPS15;MRPS16;MRPS18B;MRPS2;MRPS22;MRPS24;MRPS25;MRPS26;MRPS33;MRPS34;MRPS35;MRPS5;MRPS7;MRRF;MTIF2;MTIF3;PABPC1;PPA1;RPL10A;RPL12;RPL15;RPL17;RPL18;RPL18A;RPL19;RPL21;RPL22;RPL22L1;RPL23;RPL24;RPL26;RPL27;RPL28;RPL30;RPL32;RPL35A;RPL36;RPL36A;RPL37;RPL37A;RPL38;RPL39;RPL39L;RPL4;RPL41;RPL5;RPL6;RPL7;RPL8;RPL9;RPLP0;RPLP1;RPN1;RPN2;RPS10;RPS11;RPS12;RPS13;RPS14;RPS15;RPS15A;RPS16;RPS17;RPS18;RPS19;RPS2;RPS20;RPS21;RPS23;RPS24;RPS27;RPS27A;RPS28;RPS29;RPS3;RPS4Y1;RPS5;RPS6;RPS7;RPS8;RPS9;RPSA;SEC11A;SEC61A1;SEC61B;SEC61G;SRP14;SRP68;SRP9;SSR1;SSR2;SSR3;SSR4;TRAM1;TRMT112;TUFM;UBA52	pathway_Reactome	met	P53_vs_met
protein localization to endoplasmic reticulum	-0.666433	-2.19339	0	0	119	BCAP31;CHMP4B;DDRGK1;HSPA5;INSIG1;KDELR1;KDELR2;MIA3;RAB3GAP1;RER1;RPL10A;RPL12;RPL15;RPL17;RPL18;RPL18A;RPL19;RPL21;RPL22;RPL23;RPL24;RPL26;RPL27;RPL28;RPL30;RPL32;RPL35;RPL35A;RPL36;RPL36A;RPL37;RPL37A;RPL38;RPL39;RPL4;RPL41;RPL5;RPL6;RPL7;RPL7A;RPL8;RPL9;RPLP0;RPLP1;RPS10;RPS11;RPS12;RPS13;RPS14;RPS15;RPS15A;RPS16;RPS17;RPS18;RPS19;RPS2;RPS20;RPS21;RPS23;RPS24;RPS27;RPS27A;RPS28;RPS29;RPS3;RPS4Y1;RPS5;RPS6;RPS7;RPS8;RPS9;RPSA;RTN4;SEC61A1;SEC61B;SEC61G;SEC62;SEC63;SRP14;SRP68;SRP9;SSR3;TRAM1;UBA52;UBAC2	geneontology_Biological_Process_noRedundant	met	P53_vs_met
translational initiation	-0.654564	-2.19717	0	0	165	AGO2;ATF4;CDC123;COPS5;DDX1;DNAJC3;EIF2A;EIF2AK1;EIF2AK2;EIF2B2;EIF2B4;EIF2S1;EIF2S2;EIF3D;EIF3E;EIF3G;EIF3H;EIF3I;EIF3J;EIF3K;EIF3L;EIF3M;EIF4A1;EIF4A2;EIF4B;EIF4E2;EIF4EBP1;EIF4EBP2;EIF4G1;EIF4G2;EIF4H;EIF6;HSPB1;KHDRBS1;LARP1;MTIF2;MTIF3;NCBP1;NCBP2;NCK1;NPM1;PABPC1;PAIP1;POLR2G;PPP1CA;RPL10A;RPL12;RPL15;RPL17;RPL18;RPL18A;RPL19;RPL21;RPL22;RPL23;RPL24;RPL26;RPL27;RPL28;RPL30;RPL32;RPL35;RPL35A;RPL36;RPL36A;RPL37;RPL37A;RPL38;RPL39;RPL4;RPL41;RPL5;RPL6;RPL7;RPL7A;RPL8;RPL9;RPLP0;RPLP1;RPS10;RPS11;RPS12;RPS13;RPS14;RPS15;RPS15A;RPS16;RPS17;RPS18;RPS19;RPS2;RPS20;RPS21;RPS23;RPS24;RPS27;RPS27A;RPS28;RPS29;RPS3;RPS4Y1;RPS5;RPS6;RPS6KB2;RPS7;RPS8;RPS9;RPSA;UBA52;YTHDF3	geneontology_Biological_Process_noRedundant	met	P53_vs_met
Influenza Infection	-0.657256	-2.20144	0	0	145	CALR;CANX;CLTA;DNAJC3;EIF2AK2;HSP90AA1;IPO5;ISG15;KPNA2;KPNB1;NDC1;NUP133;NUP155;NUP205;POLR2A;POLR2B;POLR2F;POLR2G;POLR2I;POLR2J;POLR2K;POLR2L;RAE1;RAN;RPL10A;RPL12;RPL15;RPL17;RPL18;RPL18A;RPL19;RPL21;RPL22;RPL23;RPL24;RPL26;RPL27;RPL28;RPL30;RPL35A;RPL36;RPL36A;RPL37;RPL37A;RPL38;RPL39;RPL39L;RPL4;RPL41;RPL5;RPL6;RPL7;RPL8;RPL9;RPLP0;RPLP1;RPS10;RPS11;RPS12;RPS13;RPS14;RPS15;RPS16;RPS17;RPS18;RPS19;RPS2;RPS20;RPS21;RPS23;RPS24;RPS27;RPS27A;RPS28;RPS29;RPS3;RPS4Y1;RPS5;RPS6;RPS7;RPS8;RPS9;RPSA;SLC25A6;UBA52	pathway_Reactome	met	P53_vs_met
Regulation of expression of SLITs and ROBOs	-0.662561	-2.21356	0	0	151	EIF4A3;EIF4G1;ELOB;ETF1;NCBP1;NCBP2;PABPC1;PSMA1;PSMA2;PSMA3;PSMA4;PSMA5;PSMA7;PSMB2;PSMB3;PSMB4;PSMB5;PSMB6;PSMB7;PSMC1;PSMC2;PSMC4;PSMD1;PSMD14;PSMD2;PSMD3;PSMD4;PSMD5;PSMD8;PSME1;RBM8A;RBX1;RNPS1;RPL10A;RPL12;RPL15;RPL17;RPL18;RPL18A;RPL19;RPL21;RPL22;RPL23;RPL24;RPL26;RPL27;RPL28;RPL30;RPL35A;RPL36;RPL36A;RPL37;RPL37A;RPL38;RPL39;RPL39L;RPL4;RPL41;RPL5;RPL6;RPL7;RPL8;RPL9;RPLP0;RPLP1;RPS10;RPS11;RPS12;RPS13;RPS14;RPS15;RPS16;RPS17;RPS18;RPS19;RPS2;RPS20;RPS21;RPS23;RPS24;RPS27;RPS27A;RPS28;RPS29;RPS3;RPS4Y1;RPS5;RPS6;RPS7;RPS8;RPS9;RPSA;SEM1;UBA52	pathway_Reactome	met	P53_vs_met
Selenoamino acid metabolism	-0.681197	-2.21811	0	0	95	AHCY;RPL10A;RPL12;RPL15;RPL17;RPL18;RPL18A;RPL19;RPL21;RPL22;RPL23;RPL24;RPL26;RPL27;RPL28;RPL30;RPL35A;RPL36;RPL36A;RPL37;RPL37A;RPL38;RPL39;RPL39L;RPL4;RPL41;RPL5;RPL6;RPL7;RPL8;RPL9;RPLP0;RPLP1;RPS10;RPS11;RPS12;RPS13;RPS14;RPS15;RPS16;RPS17;RPS18;RPS19;RPS2;RPS20;RPS21;RPS23;RPS24;RPS27;RPS27A;RPS28;RPS29;RPS3;RPS4Y1;RPS5;RPS6;RPS7;RPS8;RPS9;RPSA;UBA52	pathway_Reactome	met	P53_vs_met
Influenza Life Cycle	-0.665453	-2.22041	0	0	135	CALR;CANX;CLTA;DNAJC3;HSP90AA1;IPO5;KPNB1;NDC1;NUP133;NUP155;NUP205;POLR2A;POLR2B;POLR2F;POLR2G;POLR2I;POLR2J;POLR2K;POLR2L;RAE1;RAN;RPL10A;RPL12;RPL15;RPL17;RPL18;RPL18A;RPL19;RPL21;RPL22;RPL23;RPL24;RPL26;RPL27;RPL28;RPL30;RPL35A;RPL36;RPL36A;RPL37;RPL37A;RPL38;RPL39;RPL39L;RPL4;RPL41;RPL5;RPL6;RPL7;RPL8;RPL9;RPLP0;RPLP1;RPS10;RPS11;RPS12;RPS13;RPS14;RPS15;RPS16;RPS17;RPS18;RPS19;RPS2;RPS20;RPS21;RPS23;RPS24;RPS27;RPS27A;RPS28;RPS29;RPS3;RPS4Y1;RPS5;RPS6;RPS7;RPS8;RPS9;RPSA;UBA52	pathway_Reactome	met	P53_vs_met
Influenza Viral RNA Transcription and Replication	-0.67171	-2.23114	0	0	125	DNAJC3;HSP90AA1;IPO5;NDC1;NUP133;NUP155;NUP205;POLR2A;POLR2B;POLR2F;POLR2G;POLR2I;POLR2J;POLR2K;POLR2L;RAE1;RPL10A;RPL12;RPL15;RPL17;RPL18;RPL18A;RPL19;RPL21;RPL22;RPL23;RPL24;RPL26;RPL27;RPL28;RPL30;RPL35A;RPL36;RPL36A;RPL37;RPL37A;RPL38;RPL39;RPL39L;RPL4;RPL41;RPL5;RPL6;RPL7;RPL8;RPL9;RPLP0;RPLP1;RPS10;RPS11;RPS12;RPS13;RPS14;RPS15;RPS16;RPS17;RPS18;RPS19;RPS2;RPS20;RPS21;RPS23;RPS24;RPS27;RPS27A;RPS28;RPS29;RPS3;RPS4Y1;RPS5;RPS6;RPS7;RPS8;RPS9;RPSA;UBA52	pathway_Reactome	met	P53_vs_met
Ribosomal scanning and start codon recognition	-0.720272	-2.23629	0	0	57	EIF2S1;EIF2S2;EIF3D;EIF3E;EIF3G;EIF3H;EIF3I;EIF3J;EIF3K;EIF3L;EIF3M;EIF4A1;EIF4G1;RPS10;RPS11;RPS12;RPS13;RPS14;RPS15;RPS16;RPS17;RPS18;RPS19;RPS2;RPS20;RPS21;RPS23;RPS24;RPS27;RPS27A;RPS28;RPS29;RPS3;RPS4Y1;RPS5;RPS6;RPS7;RPS8;RPS9;RPSA	pathway_Reactome	met	P53_vs_met
Nonsense-Mediated Decay (NMD)	-0.686418	-2.24142	0	0	108	EIF4A3;EIF4G1;ETF1;NCBP1;NCBP2;PABPC1;PPP2CA;PPP2R2A;RBM8A;RNPS1;RPL10A;RPL12;RPL15;RPL17;RPL18;RPL18A;RPL19;RPL21;RPL22;RPL23;RPL24;RPL26;RPL27;RPL28;RPL30;RPL35A;RPL36;RPL36A;RPL37;RPL37A;RPL38;RPL39;RPL39L;RPL4;RPL41;RPL5;RPL6;RPL7;RPL8;RPL9;RPLP0;RPLP1;RPS10;RPS11;RPS12;RPS13;RPS14;RPS15;RPS16;RPS17;RPS18;RPS19;RPS2;RPS20;RPS21;RPS23;RPS24;RPS27;RPS27A;RPS28;RPS29;RPS3;RPS4Y1;RPS5;RPS6;RPS7;RPS8;RPS9;RPSA;UBA52;UPF1	pathway_Reactome	met	P53_vs_met
Nonsense Mediated Decay (NMD) enhanced by the Exon Junction Complex (EJC)	-0.686418	-2.24142	0	0	108	EIF4A3;EIF4G1;ETF1;NCBP1;NCBP2;PABPC1;PPP2CA;PPP2R2A;RBM8A;RNPS1;RPL10A;RPL12;RPL15;RPL17;RPL18;RPL18A;RPL19;RPL21;RPL22;RPL23;RPL24;RPL26;RPL27;RPL28;RPL30;RPL35A;RPL36;RPL36A;RPL37;RPL37A;RPL38;RPL39;RPL39L;RPL4;RPL41;RPL5;RPL6;RPL7;RPL8;RPL9;RPLP0;RPLP1;RPS10;RPS11;RPS12;RPS13;RPS14;RPS15;RPS16;RPS17;RPS18;RPS19;RPS2;RPS20;RPS21;RPS23;RPS24;RPS27;RPS27A;RPS28;RPS29;RPS3;RPS4Y1;RPS5;RPS6;RPS7;RPS8;RPS9;RPSA;UBA52;UPF1	pathway_Reactome	met	P53_vs_met
Translation initiation complex formation	-0.729448	-2.25938	0	0	57	EIF2S1;EIF2S2;EIF3D;EIF3E;EIF3G;EIF3H;EIF3I;EIF3J;EIF3K;EIF3L;EIF3M;EIF4A1;EIF4G1;PABPC1;RPS10;RPS11;RPS12;RPS13;RPS14;RPS15;RPS16;RPS17;RPS18;RPS19;RPS2;RPS20;RPS21;RPS23;RPS24;RPS27;RPS27A;RPS28;RPS29;RPS3;RPS4Y1;RPS5;RPS6;RPS7;RPS8;RPS9;RPSA	pathway_Reactome	met	P53_vs_met
Activation of the mRNA upon binding of the cap-binding complex and eIFs, and subsequent binding to 43S	-0.730996	-2.27371	0	0	58	EIF2S1;EIF2S2;EIF3D;EIF3E;EIF3G;EIF3H;EIF3I;EIF3J;EIF3K;EIF3L;EIF3M;EIF4A1;EIF4EBP1;EIF4G1;PABPC1;RPS10;RPS11;RPS12;RPS13;RPS14;RPS15;RPS16;RPS17;RPS18;RPS19;RPS2;RPS20;RPS21;RPS23;RPS24;RPS27;RPS27A;RPS28;RPS29;RPS3;RPS4Y1;RPS5;RPS6;RPS7;RPS8;RPS9;RPSA	pathway_Reactome	met	P53_vs_met
Selenocysteine synthesis	-0.704788	-2.27748	0	0	85	RPL10A;RPL12;RPL15;RPL17;RPL18;RPL18A;RPL19;RPL21;RPL22;RPL23;RPL24;RPL26;RPL27;RPL28;RPL30;RPL35A;RPL36;RPL36A;RPL37;RPL37A;RPL38;RPL39;RPL39L;RPL4;RPL41;RPL5;RPL6;RPL7;RPL8;RPL9;RPLP0;RPLP1;RPS10;RPS11;RPS12;RPS13;RPS14;RPS15;RPS16;RPS17;RPS18;RPS19;RPS2;RPS20;RPS21;RPS23;RPS24;RPS27;RPS27A;RPS28;RPS29;RPS3;RPS4Y1;RPS5;RPS6;RPS7;RPS8;RPS9;RPSA;UBA52	pathway_Reactome	met	P53_vs_met
GTP hydrolysis and joining of the 60S ribosomal subunit	-0.697498	-2.2894	0	0	107	EIF2S1;EIF2S2;EIF3D;EIF3E;EIF3G;EIF3H;EIF3I;EIF3J;EIF3K;EIF3L;EIF3M;EIF4A1;EIF4A2;EIF4B;EIF4G1;RPL10A;RPL12;RPL15;RPL17;RPL18;RPL18A;RPL19;RPL21;RPL22;RPL22L1;RPL23;RPL24;RPL26;RPL27;RPL28;RPL30;RPL32;RPL35A;RPL36;RPL36A;RPL37;RPL37A;RPL38;RPL39;RPL39L;RPL4;RPL41;RPL5;RPL6;RPL7;RPL8;RPL9;RPLP0;RPLP1;RPS10;RPS11;RPS12;RPS13;RPS14;RPS15;RPS15A;RPS16;RPS17;RPS18;RPS19;RPS2;RPS20;RPS21;RPS23;RPS24;RPS27;RPS27A;RPS28;RPS29;RPS3;RPS4Y1;RPS5;RPS6;RPS7;RPS8;RPS9;RPSA;UBA52	pathway_Reactome	met	P53_vs_met
Peptide chain elongation	-0.715221	-2.29297	0	0	82	RPL10A;RPL12;RPL15;RPL17;RPL18;RPL18A;RPL19;RPL21;RPL22;RPL23;RPL24;RPL26;RPL27;RPL28;RPL30;RPL35A;RPL36;RPL36A;RPL37;RPL37A;RPL38;RPL39;RPL39L;RPL4;RPL41;RPL5;RPL6;RPL7;RPL8;RPL9;RPLP0;RPLP1;RPS10;RPS11;RPS12;RPS13;RPS14;RPS15;RPS16;RPS17;RPS18;RPS19;RPS2;RPS20;RPS21;RPS23;RPS24;RPS27;RPS27A;RPS28;RPS29;RPS3;RPS4Y1;RPS5;RPS6;RPS7;RPS8;RPS9;RPSA;UBA52	pathway_Reactome	met	P53_vs_met
Eukaryotic Translation Initiation	-0.695823	-2.29315	0	0	113	EIF2B2;EIF2B4;EIF2S1;EIF2S2;EIF3D;EIF3E;EIF3G;EIF3H;EIF3I;EIF3J;EIF3K;EIF3L;EIF3M;EIF4A1;EIF4A2;EIF4B;EIF4EBP1;EIF4G1;EIF4H;PABPC1;RPL10A;RPL12;RPL15;RPL17;RPL18;RPL18A;RPL19;RPL21;RPL22;RPL22L1;RPL23;RPL24;RPL26;RPL27;RPL28;RPL30;RPL32;RPL35;RPL35A;RPL36;RPL36A;RPL37;RPL37A;RPL38;RPL39;RPL39L;RPL4;RPL41;RPL5;RPL6;RPL7;RPL8;RPL9;RPLP0;RPLP1;RPS10;RPS11;RPS12;RPS13;RPS14;RPS15;RPS15A;RPS16;RPS17;RPS18;RPS19;RPS2;RPS20;RPS21;RPS23;RPS24;RPS27;RPS27A;RPS28;RPS29;RPS3;RPS4Y1;RPS5;RPS6;RPS7;RPS8;RPS9;RPSA;UBA52	pathway_Reactome	met	P53_vs_met
Cap-dependent Translation Initiation	-0.695823	-2.29315	0	0	113	EIF2B2;EIF2B4;EIF2S1;EIF2S2;EIF3D;EIF3E;EIF3G;EIF3H;EIF3I;EIF3J;EIF3K;EIF3L;EIF3M;EIF4A1;EIF4A2;EIF4B;EIF4EBP1;EIF4G1;EIF4H;PABPC1;RPL10A;RPL12;RPL15;RPL17;RPL18;RPL18A;RPL19;RPL21;RPL22;RPL22L1;RPL23;RPL24;RPL26;RPL27;RPL28;RPL30;RPL32;RPL35;RPL35A;RPL36;RPL36A;RPL37;RPL37A;RPL38;RPL39;RPL39L;RPL4;RPL41;RPL5;RPL6;RPL7;RPL8;RPL9;RPLP0;RPLP1;RPS10;RPS11;RPS12;RPS13;RPS14;RPS15;RPS15A;RPS16;RPS17;RPS18;RPS19;RPS2;RPS20;RPS21;RPS23;RPS24;RPS27;RPS27A;RPS28;RPS29;RPS3;RPS4Y1;RPS5;RPS6;RPS7;RPS8;RPS9;RPSA;UBA52	pathway_Reactome	met	P53_vs_met
Viral mRNA Translation	-0.71527	-2.30081	0	0	84	DNAJC3;RPL10A;RPL12;RPL15;RPL17;RPL18;RPL18A;RPL19;RPL21;RPL22;RPL23;RPL24;RPL26;RPL27;RPL28;RPL30;RPL35A;RPL36;RPL36A;RPL37;RPL37A;RPL38;RPL39;RPL39L;RPL4;RPL41;RPL5;RPL6;RPL7;RPL8;RPL9;RPLP0;RPLP1;RPS10;RPS11;RPS12;RPS13;RPS14;RPS15;RPS16;RPS17;RPS18;RPS19;RPS2;RPS20;RPS21;RPS23;RPS24;RPS27;RPS27A;RPS28;RPS29;RPS3;RPS4Y1;RPS5;RPS6;RPS7;RPS8;RPS9;RPSA;UBA52	pathway_Reactome	met	P53_vs_met
Eukaryotic Translation Termination	-0.713086	-2.30087	0	0	87	ETF1;RPL10A;RPL12;RPL15;RPL17;RPL18;RPL18A;RPL19;RPL21;RPL22;RPL23;RPL24;RPL26;RPL27;RPL28;RPL30;RPL35A;RPL36;RPL36A;RPL37;RPL37A;RPL38;RPL39;RPL39L;RPL4;RPL41;RPL5;RPL6;RPL7;RPL8;RPL9;RPLP0;RPLP1;RPS10;RPS11;RPS12;RPS13;RPS14;RPS15;RPS16;RPS17;RPS18;RPS19;RPS2;RPS20;RPS21;RPS23;RPS24;RPS27;RPS27A;RPS28;RPS29;RPS3;RPS4Y1;RPS5;RPS6;RPS7;RPS8;RPS9;RPSA;TRMT112;UBA52	pathway_Reactome	met	P53_vs_met
L13a-mediated translational silencing of Ceruloplasmin expression	-0.70306	-2.30335	0	0	106	EIF2S1;EIF2S2;EIF3D;EIF3E;EIF3G;EIF3H;EIF3I;EIF3J;EIF3K;EIF3L;EIF3M;EIF4A1;EIF4A2;EIF4B;EIF4G1;PABPC1;RPL10A;RPL12;RPL15;RPL17;RPL18;RPL18A;RPL19;RPL21;RPL22;RPL22L1;RPL23;RPL24;RPL26;RPL27;RPL28;RPL30;RPL32;RPL35A;RPL36;RPL36A;RPL37;RPL37A;RPL38;RPL39;RPL39L;RPL4;RPL41;RPL5;RPL6;RPL7;RPL8;RPL9;RPLP0;RPLP1;RPS10;RPS11;RPS12;RPS13;RPS14;RPS15;RPS15A;RPS16;RPS17;RPS18;RPS19;RPS2;RPS20;RPS21;RPS23;RPS24;RPS27;RPS27A;RPS28;RPS29;RPS3;RPS4Y1;RPS5;RPS6;RPS7;RPS8;RPS9;RPSA;UBA52	pathway_Reactome	met	P53_vs_met
Formation of the ternary complex, and subsequently, the 43S complex	-0.757787	-2.30506	0	0	50	EIF2S1;EIF2S2;EIF3D;EIF3E;EIF3G;EIF3H;EIF3I;EIF3J;EIF3K;EIF3L;EIF3M;RPS10;RPS11;RPS12;RPS13;RPS14;RPS15;RPS16;RPS17;RPS18;RPS19;RPS2;RPS20;RPS21;RPS23;RPS24;RPS27;RPS27A;RPS28;RPS29;RPS3;RPS4Y1;RPS5;RPS6;RPS7;RPS8;RPS9;RPSA	pathway_Reactome	met	P53_vs_met
Formation of a pool of free 40S subunits	-0.710594	-2.31147	0	0	96	EIF3D;EIF3E;EIF3G;EIF3H;EIF3I;EIF3J;EIF3K;EIF3L;EIF3M;RPL10A;RPL12;RPL15;RPL17;RPL18;RPL18A;RPL19;RPL21;RPL22;RPL23;RPL24;RPL26;RPL27;RPL28;RPL30;RPL35A;RPL36;RPL36A;RPL37;RPL37A;RPL38;RPL39;RPL39L;RPL4;RPL41;RPL5;RPL6;RPL7;RPL8;RPL9;RPLP0;RPLP1;RPS10;RPS11;RPS12;RPS13;RPS14;RPS15;RPS16;RPS17;RPS18;RPS19;RPS2;RPS20;RPS21;RPS23;RPS24;RPS27;RPS27A;RPS28;RPS29;RPS3;RPS4Y1;RPS5;RPS6;RPS7;RPS8;RPS9;RPSA;UBA52	pathway_Reactome	met	P53_vs_met
Eukaryotic Translation Elongation	-0.720251	-2.31244	0	0	85	EEF1B2;EEF1D;EEF1G;RPL10A;RPL12;RPL15;RPL17;RPL18;RPL18A;RPL19;RPL21;RPL22;RPL23;RPL24;RPL26;RPL27;RPL28;RPL30;RPL35A;RPL36;RPL36A;RPL37;RPL37A;RPL38;RPL39;RPL39L;RPL4;RPL41;RPL5;RPL6;RPL7;RPL8;RPL9;RPLP0;RPLP1;RPS10;RPS11;RPS12;RPS13;RPS14;RPS15;RPS16;RPS17;RPS18;RPS19;RPS2;RPS20;RPS21;RPS23;RPS24;RPS27;RPS27A;RPS28;RPS29;RPS3;RPS4Y1;RPS5;RPS6;RPS7;RPS8;RPS9;RPSA;UBA52	pathway_Reactome	met	P53_vs_met
Nonsense Mediated Decay (NMD) independent of the Exon Junction Complex (EJC)	-0.723252	-2.33084	0	0	89	EIF4G1;ETF1;NCBP1;NCBP2;PABPC1;RPL10A;RPL12;RPL15;RPL17;RPL18;RPL18A;RPL19;RPL21;RPL22;RPL23;RPL24;RPL26;RPL27;RPL28;RPL30;RPL35A;RPL36;RPL36A;RPL37;RPL37A;RPL38;RPL39;RPL39L;RPL4;RPL41;RPL5;RPL6;RPL7;RPL8;RPL9;RPLP0;RPLP1;RPS10;RPS11;RPS12;RPS13;RPS14;RPS15;RPS16;RPS17;RPS18;RPS19;RPS2;RPS20;RPS21;RPS23;RPS24;RPS27;RPS27A;RPS28;RPS29;RPS3;RPS4Y1;RPS5;RPS6;RPS7;RPS8;RPS9;RPSA;UBA52;UPF1	pathway_Reactome	met	P53_vs_met
SRP-dependent cotranslational protein targeting to membrane	-0.715925	-2.35109	0	0	106	DDOST;RPL10A;RPL12;RPL15;RPL17;RPL18;RPL18A;RPL19;RPL21;RPL22;RPL23;RPL24;RPL26;RPL27;RPL28;RPL30;RPL35A;RPL36;RPL36A;RPL37;RPL37A;RPL38;RPL39;RPL39L;RPL4;RPL41;RPL5;RPL6;RPL7;RPL8;RPL9;RPLP0;RPLP1;RPN1;RPN2;RPS10;RPS11;RPS12;RPS13;RPS14;RPS15;RPS16;RPS17;RPS18;RPS19;RPS2;RPS20;RPS21;RPS23;RPS24;RPS27;RPS27A;RPS28;RPS29;RPS3;RPS4Y1;RPS5;RPS6;RPS7;RPS8;RPS9;RPSA;SEC11A;SEC61A1;SEC61B;SEC61G;SRP14;SRP68;SRP9;SSR1;SSR2;SSR3;SSR4;TRAM1;UBA52	pathway_Reactome	met	P53_vs_met
rRNA processing	-0.599167	-2.02309	0	2.84177e-05	172	BUD23;DCAF13;DDX21;EBNA1BP2;EXOSC5;FBL;HSD17B10;NCL;NHP2;NOP10;NOP56;RPL10A;RPL12;RPL15;RPL17;RPL18;RPL18A;RPL19;RPL21;RPL22;RPL23;RPL24;RPL26;RPL27;RPL28;RPL30;RPL35A;RPL36;RPL36A;RPL37;RPL37A;RPL38;RPL39;RPL39L;RPL4;RPL41;RPL5;RPL6;RPL7;RPL8;RPL9;RPLP0;RPLP1;RPS10;RPS11;RPS12;RPS13;RPS14;RPS15;RPS16;RPS17;RPS18;RPS19;RPS2;RPS20;RPS21;RPS23;RPS24;RPS27;RPS27A;RPS28;RPS29;RPS3;RPS4Y1;RPS5;RPS6;RPS7;RPS8;RPS9;RPSA;RRP1;RRP36;SNU13;TEX10;TRMT112;TSR1;TSR3;UBA52;UTP11;UTP18;WDR43;WDR46	pathway_Reactome	met	P53_vs_met
TP53 Regulates Metabolic Genes	-0.638483	-2.0236	0	2.92296e-05	61	AGO2;AKT1;COX14;COX4I1;COX5A;COX5B;COX6A1;COX6B1;COX6C;COX7A2L;COX7B;COX7C;COX8A;CYCS;GPI;LAMTOR1;LAMTOR2;LAMTOR4;LAMTOR5;LRPPRC;PRDX1;PRDX2;PRDX5;RHEB;RRAGA;SCO1;TP53;TXN;YWHAB;YWHAE;YWHAG;YWHAH;YWHAQ;YWHAZ	pathway_Reactome	met	P53_vs_met
Respiratory electron transport	-0.621302	-2.03372	0	3.00893e-05	84	ACAD9;COX14;COX4I1;COX5A;COX5B;COX6A1;COX6B1;COX6C;COX7A2L;COX7B;COX7C;COX8A;CYC1;CYCS;ETFA;LRPPRC;NDUFA1;NDUFA13;NDUFA2;NDUFA4;NDUFA5;NDUFA8;NDUFAB1;NDUFAF3;NDUFAF6;NDUFB1;NDUFB10;NDUFB11;NDUFB2;NDUFB3;NDUFB4;NDUFB5;NDUFB6;NDUFB7;NDUFB8;NDUFB9;NDUFS3;NDUFS4;NDUFS5;NDUFS6;NDUFS8;NDUFV1;NDUFV2;NDUFV3;SCO1;SDHB;SDHC;TIMMDC1;TMEM126B;UQCR10;UQCR11;UQCRB;UQCRC1;UQCRC2;UQCRFS1;UQCRQ	pathway_Reactome	met	P53_vs_met
Formation of ATP by chemiosmotic coupling	-0.805028	-2.03376	0	3.10011e-05	16	ATP5F1A;ATP5F1B;ATP5F1C;ATP5F1E;ATP5MC3;ATP5ME;ATP5MF;ATP5PB;ATP5PF;ATP5PO	pathway_Reactome	met	P53_vs_met
rRNA processing in the nucleus and cytosol	-0.604153	-2.03825	0	3.19699e-05	166	BUD23;DCAF13;DDX21;EBNA1BP2;EXOSC5;FBL;NCL;NHP2;NOP10;NOP56;RPL10A;RPL12;RPL15;RPL17;RPL18;RPL18A;RPL19;RPL21;RPL22;RPL23;RPL24;RPL26;RPL27;RPL28;RPL30;RPL35A;RPL36;RPL36A;RPL37;RPL37A;RPL38;RPL39;RPL39L;RPL4;RPL41;RPL5;RPL6;RPL7;RPL8;RPL9;RPLP0;RPLP1;RPS10;RPS11;RPS12;RPS13;RPS14;RPS15;RPS16;RPS17;RPS18;RPS19;RPS2;RPS20;RPS21;RPS23;RPS24;RPS27;RPS27A;RPS28;RPS29;RPS3;RPS4Y1;RPS5;RPS6;RPS7;RPS8;RPS9;RPSA;RRP1;RRP36;SNU13;TEX10;TRMT112;TSR1;TSR3;UBA52;UTP11;UTP18;WDR43;WDR46	pathway_Reactome	met	P53_vs_met
APC/C-mediated degradation of cell cycle proteins	-0.622613	-1.98902	0	0.000161532	73	ANAPC11;ANAPC15;ANAPC16;ANAPC7;AURKB;BUB3;CCNB1;CDC16;CDC20;CDK1;CDK2;NEK2;PSMA1;PSMA2;PSMA3;PSMA4;PSMA5;PSMA7;PSMB2;PSMB3;PSMB4;PSMB5;PSMB6;PSMB7;PSMB8;PSMC1;PSMC2;PSMC3;PSMC4;PSMD1;PSMD14;PSMD2;PSMD3;PSMD4;PSMD5;PSMD8;PSME1;PSME3;PTTG1;RPS27A;SEM1;SKP1;SKP2;UBA52;UBE2C;UBE2E1	pathway_Reactome	met	P53_vs_met
Regulation of mitotic cell cycle	-0.622613	-1.98902	0	0.000161532	73	ANAPC11;ANAPC15;ANAPC16;ANAPC7;AURKB;BUB3;CCNB1;CDC16;CDC20;CDK1;CDK2;NEK2;PSMA1;PSMA2;PSMA3;PSMA4;PSMA5;PSMA7;PSMB2;PSMB3;PSMB4;PSMB5;PSMB6;PSMB7;PSMB8;PSMC1;PSMC2;PSMC3;PSMC4;PSMD1;PSMD14;PSMD2;PSMD3;PSMD4;PSMD5;PSMD8;PSME1;PSME3;PTTG1;RPS27A;SEM1;SKP1;SKP2;UBA52;UBE2C;UBE2E1	pathway_Reactome	met	P53_vs_met
establishment of protein localization to membrane	-0.571928	-1.96359	0	0.000163686	242	ACSL3;ARFRP1;ARL6IP1;ATG3;ATP1B1;BID;BMF;CALM1;CHMP4B;CIB1;E2F1;ERBB2;EXOC4;FIS1;GGA2;GOLGA7;GORASP2;HSP90AA1;HSPA4;ICMT;KRT18;MACF1;MAIP1;MAPK8;MFF;MIEF1;NDUFA13;NECTIN3;OPTN;PDCD5;PEX16;PRKCI;PRNP;RAB11A;RAB34;RAB3GAP1;RACK1;ROMO1;RPL10A;RPL12;RPL15;RPL17;RPL18;RPL18A;RPL19;RPL21;RPL22;RPL23;RPL24;RPL26;RPL27;RPL28;RPL30;RPL32;RPL35;RPL35A;RPL36;RPL36A;RPL37;RPL37A;RPL38;RPL39;RPL4;RPL41;RPL5;RPL6;RPL7;RPL7A;RPL8;RPL9;RPLP0;RPLP1;RPS10;RPS11;RPS12;RPS13;RPS14;RPS15;RPS15A;RPS16;RPS17;RPS18;RPS19;RPS2;RPS20;RPS21;RPS23;RPS24;RPS27;RPS27A;RPS28;RPS29;RPS3;RPS4Y1;RPS5;RPS6;RPS7;RPS8;RPS9;RPSA;SCRIB;SDCBP;SEC61A1;SEC61B;SEC62;SEC63;SNAP47;SRP14;SRP68;SRP9;SSR1;SSR2;SSR3;TFDP1;TOMM22;TP53;TRAM1;UBA52;UBL4A;VPS35;YWHAB;YWHAE;YWHAG;YWHAH;YWHAQ;YWHAZ;ZDHHC20;ZDHHC23	geneontology_Biological_Process_noRedundant	met	P53_vs_met
The role of GTSE1 in G2/M progression after G2 checkpoint	-0.627076	-1.96671	0	0.000167026	61	CCNB1;CCNB2;CDK1;HSP90AA1;HSP90AB1;MAPRE1;PSMA1;PSMA2;PSMA3;PSMA4;PSMA5;PSMA7;PSMB2;PSMB3;PSMB4;PSMB5;PSMB6;PSMB7;PSMB8;PSMC1;PSMC2;PSMC3;PSMC4;PSMD1;PSMD14;PSMD2;PSMD3;PSMD4;PSMD5;PSMD8;PSME1;PSME3;RPS27A;SEM1;TP53;TUBA1C;TUBB4B;TUBB6;UBA52	pathway_Reactome	met	P53_vs_met
APC:Cdc20 mediated degradation of cell cycle proteins prior to satisfation of the cell cycle checkpoint	-0.624281	-1.96723	0	0.000170506	64	ANAPC11;ANAPC15;ANAPC16;ANAPC7;BUB3;CDC16;CDC20;CDK1;NEK2;PSMA1;PSMA2;PSMA3;PSMA4;PSMA5;PSMA7;PSMB2;PSMB3;PSMB4;PSMB5;PSMB6;PSMB7;PSMB8;PSMC1;PSMC2;PSMC3;PSMC4;PSMD1;PSMD14;PSMD2;PSMD3;PSMD4;PSMD5;PSMD8;PSME1;PSME3;RPS27A;SEM1;UBA52;UBE2C;UBE2E1	pathway_Reactome	met	P53_vs_met
Negative regulation of NOTCH4 signaling	-0.641454	-1.97738	0	0.000170506	52	AKT1;PSMA1;PSMA2;PSMA3;PSMA4;PSMA5;PSMA7;PSMB2;PSMB3;PSMB4;PSMB5;PSMB6;PSMB7;PSMC1;PSMC2;PSMC3;PSMC4;PSMD1;PSMD14;PSMD2;PSMD3;PSMD4;PSMD5;PSMD8;PSME1;PSME3;RBX1;RPS27A;SEM1;SKP1;TACC3;UBA52;YWHAZ	pathway_Reactome	met	P53_vs_met
Binding and Uptake of Ligands by Scavenger Receptors	-0.689964	-1.96847	0	0.000174134	26	APOA1;CALR;COL1A1;COL1A2;COL3A1;COL4A1;COL4A2;FTH1;HSP90AA1;HYOU1;SPARC	pathway_Reactome	met	P53_vs_met
APC/C:Cdc20 mediated degradation of mitotic proteins	-0.628218	-1.98531	0	0.000174665	66	ANAPC11;ANAPC15;ANAPC16;ANAPC7;BUB3;CCNB1;CDC16;CDC20;CDK1;NEK2;PSMA1;PSMA2;PSMA3;PSMA4;PSMA5;PSMA7;PSMB2;PSMB3;PSMB4;PSMB5;PSMB6;PSMB7;PSMB8;PSMC1;PSMC2;PSMC3;PSMC4;PSMD1;PSMD14;PSMD2;PSMD3;PSMD4;PSMD5;PSMD8;PSME1;PSME3;PTTG1;RPS27A;SEM1;UBA52;UBE2C;UBE2E1	pathway_Reactome	met	P53_vs_met
Degradation of DVL	-0.64021	-1.97013	0	0.000177919	51	DACT1;DVL1;DVL3;PSMA1;PSMA2;PSMA3;PSMA4;PSMA5;PSMA7;PSMB2;PSMB3;PSMB4;PSMB5;PSMB6;PSMB7;PSMB8;PSMC1;PSMC2;PSMC3;PSMC4;PSMD1;PSMD14;PSMD2;PSMD3;PSMD4;PSMD5;PSMD8;PSME1;PSME3;RBX1;RPS27A;SEM1;UBA52	pathway_Reactome	met	P53_vs_met
The citric acid (TCA) cycle and respiratory electron transport	-0.587863	-1.98532	0	0.000179031	140	ACAD9;ATP5F1A;ATP5F1B;ATP5F1C;ATP5F1E;ATP5MC2;ATP5MC3;ATP5ME;ATP5MF;ATP5PB;ATP5PD;ATP5PF;ATP5PO;COX14;COX4I1;COX5A;COX5B;COX6A1;COX6B1;COX6C;COX7A2L;COX7B;COX7C;COX8A;CYC1;CYCS;DLD;ETFA;GLO1;IDH2;IDH3B;IDH3G;LDHA;LDHB;LRPPRC;MDH2;MPC2;NDUFA1;NDUFA13;NDUFA2;NDUFAB1;NDUFAF3;NDUFB1;NDUFB10;NDUFB11;NDUFB2;NDUFB3;NDUFB4;NDUFB5;NDUFB7;NDUFB8;NDUFB9;NDUFS3;NDUFS4;NDUFS5;NDUFS6;NDUFS8;NDUFV1;NDUFV2;NDUFV3;PDK1;SCO1;SDHB;SDHC;UQCR10;UQCRB;UQCRC1;UQCRC2;UQCRFS1;UQCRQ;VDAC1	pathway_Reactome	met	P53_vs_met
NOTCH3 Activation and Transmission of Signal to the Nucleus	-0.784678	-1.97218	0	0.000181873	16	ADAM10;APH1A;JAG2;NCSTN;NOTCH3;PSENEN;RPS27A;TACC3;UBA52;YBX1	pathway_Reactome	met	P53_vs_met
Activation of APC/C and APC/C:Cdc20 mediated degradation of mitotic proteins	-0.627249	-1.98558	0	0.000183622	67	ANAPC11;ANAPC15;ANAPC16;ANAPC7;BUB3;CCNB1;CDC16;CDC20;CDK1;NEK2;PSMA1;PSMA2;PSMA3;PSMA4;PSMA5;PSMA7;PSMB2;PSMB3;PSMB4;PSMB5;PSMB6;PSMB7;PSMB8;PSMC1;PSMC2;PSMC3;PSMC4;PSMD1;PSMD14;PSMD2;PSMD3;PSMD4;PSMD5;PSMD8;PSME1;PSME3;PTTG1;RPS27A;SEM1;UBA52;UBE2C;UBE2E1	pathway_Reactome	met	P53_vs_met
Regulation of APC/C activators between G1/S and early anaphase	-0.620336	-1.9727	0	0.000186007	68	ANAPC11;ANAPC15;ANAPC16;ANAPC7;BUB3;CCNB1;CDC16;CDC20;CDK1;CDK2;PSMA1;PSMA2;PSMA3;PSMA4;PSMA5;PSMA7;PSMB2;PSMB3;PSMB4;PSMB5;PSMB6;PSMB7;PSMB8;PSMC1;PSMC2;PSMC3;PSMC4;PSMD1;PSMD14;PSMD2;PSMD3;PSMD4;PSMD5;PSMD8;PSME1;PSME3;RPS27A;SEM1;SKP1;UBA52;UBE2C;UBE2E1	pathway_Reactome	met	P53_vs_met
AUF1 (hnRNP D0) binds and destabilizes mRNA	-0.644242	-1.97356	0	0.000190332	52	EIF4G1;HSPA8;HSPB1;PABPC1;PSMA1;PSMA2;PSMA3;PSMA4;PSMA5;PSMA7;PSMB2;PSMB3;PSMB4;PSMB5;PSMB6;PSMB7;PSMC1;PSMC2;PSMC3;PSMC4;PSMD1;PSMD14;PSMD2;PSMD3;PSMD4;PSMD5;PSMD8;PSME1;PSME3;RPS27A;SEM1;UBA52	pathway_Reactome	met	P53_vs_met
APC/C:Cdc20 mediated degradation of Securin	-0.625437	-1.95538	0	0.000255759	60	ANAPC11;ANAPC15;ANAPC16;ANAPC7;CDC16;CDC20;PSMA1;PSMA2;PSMA3;PSMA4;PSMA5;PSMA7;PSMB2;PSMB3;PSMB4;PSMB5;PSMB6;PSMB7;PSMB8;PSMC1;PSMC2;PSMC3;PSMC4;PSMD1;PSMD14;PSMD2;PSMD3;PSMD4;PSMD5;PSMD8;PSME1;PSME3;PTTG1;RPS27A;SEM1;UBA52;UBE2C;UBE2E1	pathway_Reactome	met	P53_vs_met
Cristae formation	-0.697564	-1.95266	0	0.000260409	28	ATP5F1A;ATP5F1B;ATP5F1C;ATP5F1E;ATP5MC3;ATP5ME;ATP5MF;ATP5PB;ATP5PD;ATP5PF;ATP5PO;CHCHD3;DNAJC11;HSPA9;MICOS10;MTX2;TMEM11	pathway_Reactome	met	P53_vs_met
Cdc20:Phospho-APC/C mediated degradation of Cyclin A	-0.621166	-1.95541	0	0.000260774	63	ANAPC11;ANAPC15;ANAPC16;ANAPC7;BUB3;CDC16;CDC20;CDK1;PSMA1;PSMA2;PSMA3;PSMA4;PSMA5;PSMA7;PSMB2;PSMB3;PSMB4;PSMB5;PSMB6;PSMB7;PSMB8;PSMC1;PSMC2;PSMC3;PSMC4;PSMD1;PSMD14;PSMD2;PSMD3;PSMD4;PSMD5;PSMD8;PSME1;PSME3;RPS27A;SEM1;UBA52;UBE2C;UBE2E1	pathway_Reactome	met	P53_vs_met
APC/C:Cdh1 mediated degradation of Cdc20 and other APC/C:Cdh1 targeted proteins in late mitosis/early G1	-0.621402	-1.95283	0	0.000265232	64	ANAPC11;ANAPC15;ANAPC16;ANAPC7;AURKB;CDC16;CDC20;PSMA1;PSMA2;PSMA3;PSMA4;PSMA5;PSMA7;PSMB2;PSMB3;PSMB4;PSMB5;PSMB6;PSMB7;PSMB8;PSMC1;PSMC2;PSMC3;PSMC4;PSMD1;PSMD14;PSMD2;PSMD3;PSMD4;PSMD5;PSMD8;PSME1;PSME3;PTTG1;RPS27A;SEM1;SKP2;UBA52;UBE2C;UBE2E1	pathway_Reactome	met	P53_vs_met
Autodegradation of the E3 ubiquitin ligase COP1	-0.64088	-1.95441	0	0.000270236	48	PSMA1;PSMA2;PSMA3;PSMA4;PSMA5;PSMA7;PSMB2;PSMB3;PSMB4;PSMB5;PSMB6;PSMB7;PSMB8;PSMC1;PSMC2;PSMC3;PSMC4;PSMD1;PSMD14;PSMD2;PSMD3;PSMD4;PSMD5;PSMD8;PSME1;PSME3;RPS27A;SEM1;TP53;UBA52	pathway_Reactome	met	P53_vs_met
Stabilization of p53	-0.632345	-1.95068	0	0.000274028	52	CDKN2A;CHEK2;PSMA1;PSMA2;PSMA3;PSMA4;PSMA5;PSMA7;PSMB2;PSMB3;PSMB4;PSMB5;PSMB6;PSMB7;PSMB8;PSMC1;PSMC2;PSMC3;PSMC4;PSMD1;PSMD14;PSMD2;PSMD3;PSMD4;PSMD5;PSMD8;PSME1;PSME3;RPS27A;SEM1;TP53;UBA52	pathway_Reactome	met	P53_vs_met
Ubiquitin Mediated Degradation of Phosphorylated Cdc25A	-0.642419	-1.94916	0	0.000277434	47	CHEK2;PSMA1;PSMA2;PSMA3;PSMA4;PSMA5;PSMA7;PSMB2;PSMB3;PSMB4;PSMB5;PSMB6;PSMB7;PSMB8;PSMC1;PSMC2;PSMC3;PSMC4;PSMD1;PSMD14;PSMD2;PSMD3;PSMD4;PSMD5;PSMD8;PSME1;PSME3;RPS27A;SEM1;UBA52	pathway_Reactome	met	P53_vs_met
p53-Independent DNA Damage Response	-0.642419	-1.94916	0	0.000277434	47	CHEK2;PSMA1;PSMA2;PSMA3;PSMA4;PSMA5;PSMA7;PSMB2;PSMB3;PSMB4;PSMB5;PSMB6;PSMB7;PSMB8;PSMC1;PSMC2;PSMC3;PSMC4;PSMD1;PSMD14;PSMD2;PSMD3;PSMD4;PSMD5;PSMD8;PSME1;PSME3;RPS27A;SEM1;UBA52	pathway_Reactome	met	P53_vs_met
p53-Independent G1/S DNA damage checkpoint	-0.642419	-1.94916	0	0.000277434	47	CHEK2;PSMA1;PSMA2;PSMA3;PSMA4;PSMA5;PSMA7;PSMB2;PSMB3;PSMB4;PSMB5;PSMB6;PSMB7;PSMB8;PSMC1;PSMC2;PSMC3;PSMC4;PSMD1;PSMD14;PSMD2;PSMD3;PSMD4;PSMD5;PSMD8;PSME1;PSME3;RPS27A;SEM1;UBA52	pathway_Reactome	met	P53_vs_met
Regulation of RUNX3 expression and activity	-0.633488	-1.94534	0	0.000341012	51	CBFB;CDKN2A;PSMA1;PSMA2;PSMA3;PSMA4;PSMA5;PSMA7;PSMB2;PSMB3;PSMB4;PSMB5;PSMB6;PSMB7;PSMB8;PSMC1;PSMC2;PSMC3;PSMC4;PSMD1;PSMD14;PSMD2;PSMD3;PSMD4;PSMD5;PSMD8;PSME1;PSME3;RPS27A;SEM1;SRC;UBA52	pathway_Reactome	met	P53_vs_met
Ubiquitin-dependent degradation of Cyclin D1	-0.638366	-1.94234	0	0.000357251	48	CCND1;CDK4;PSMA1;PSMA2;PSMA3;PSMA4;PSMA5;PSMA7;PSMB2;PSMB3;PSMB4;PSMB5;PSMB6;PSMB7;PSMB8;PSMC1;PSMC2;PSMC3;PSMC4;PSMD1;PSMD14;PSMD2;PSMD3;PSMD4;PSMD5;PSMD8;PSME1;PSME3;RPS27A;SEM1;UBA52	pathway_Reactome	met	P53_vs_met
Ubiquitin-dependent degradation of Cyclin D	-0.638366	-1.94234	0	0.000357251	48	CCND1;CDK4;PSMA1;PSMA2;PSMA3;PSMA4;PSMA5;PSMA7;PSMB2;PSMB3;PSMB4;PSMB5;PSMB6;PSMB7;PSMB8;PSMC1;PSMC2;PSMC3;PSMC4;PSMD1;PSMD14;PSMD2;PSMD3;PSMD4;PSMD5;PSMD8;PSME1;PSME3;RPS27A;SEM1;UBA52	pathway_Reactome	met	P53_vs_met
SCF-beta-TrCP mediated degradation of Emi1	-0.637283	-1.93744	0	0.000366461	48	CDC20;PSMA1;PSMA2;PSMA3;PSMA4;PSMA5;PSMA7;PSMB2;PSMB3;PSMB4;PSMB5;PSMB6;PSMB7;PSMB8;PSMC1;PSMC2;PSMC3;PSMC4;PSMD1;PSMD14;PSMD2;PSMD3;PSMD4;PSMD5;PSMD8;PSME1;PSME3;RPS27A;SEM1;SKP1;UBA52	pathway_Reactome	met	P53_vs_met
Axon guidance	-0.558602	-1.94091	0	0.000367654	387	ACTR2;ACTR3;ADAM10;AGRN;AP2M1;AP2S1;APH1A;ARPC1A;ARPC1B;ARPC2;ARPC3;ARPC4;ARPC5;CAP1;CFL1;CLTA;COL3A1;COL4A1;COL4A2;COL5A2;COL9A2;CSNK2B;CXCL12;DPYSL3;EFNA1;EIF4A3;EIF4G1;ELOB;ERBB2;ETF1;GRB2;GRB7;HSP90AA1;HSP90AB1;HSPA8;ITGAV;ITGB1;KRAS;LAMB1;LAMC1;MAPK1;MAPK8;MMP2;MSN;MYH14;MYH9;MYL12A;MYL12B;MYL6;MYL9;MYO9B;NCBP1;NCBP2;NCK1;NCSTN;NRAS;NRP2;PABPC1;PAK2;PDLIM7;PFN1;PRKACA;PRNP;PSENEN;PSMA1;PSMA2;PSMA3;PSMA4;PSMA5;PSMA7;PSMB2;PSMB3;PSMB4;PSMB5;PSMB6;PSMB7;PSMC1;PSMC2;PSMC4;PSMD1;PSMD14;PSMD2;PSMD3;PSMD4;PSMD5;PSMD8;PSME1;RANBP9;RBM8A;RBX1;RHOA;RHOC;RNPS1;RPL10A;RPL12;RPL15;RPL17;RPL18;RPL18A;RPL19;RPL21;RPL22;RPL23;RPL24;RPL26;RPL27;RPL28;RPL30;RPL35A;RPL36;RPL36A;RPL37;RPL37A;RPL38;RPL39;RPL39L;RPL4;RPL41;RPL5;RPL6;RPL7;RPL8;RPL9;RPLP0;RPLP1;RPS10;RPS11;RPS12;RPS13;RPS14;RPS15;RPS16;RPS17;RPS18;RPS19;RPS2;RPS20;RPS21;RPS23;RPS24;RPS27;RPS27A;RPS28;RPS29;RPS3;RPS4Y1;RPS5;RPS6;RPS7;RPS8;RPS9;RPSA;SDCBP;SEM1;SEMA3E;SHC1;SRC;TLN1;TUBA1C;TUBB4B;UBA52;VASP;VAV3;VLDLR	pathway_Reactome	met	P53_vs_met
RHO GTPases activate PAKs	-0.707042	-1.94324	0	0.000368964	23	CALM1;CALM2;CALM3;CTTN;FLNA;MYH14;MYH9;MYL12A;MYL12B;MYL6;MYL9;PAK2;PPP1CB	pathway_Reactome	met	P53_vs_met
Regulation of activated PAK-2p34 by proteasome mediated degradation	-0.643243	-1.93944	0	0.000372013	46	PAK2;PSMA1;PSMA2;PSMA3;PSMA4;PSMA5;PSMA7;PSMB2;PSMB3;PSMB4;PSMB5;PSMB6;PSMB7;PSMB8;PSMC1;PSMC2;PSMC3;PSMC4;PSMD1;PSMD14;PSMD2;PSMD3;PSMD4;PSMD5;PSMD8;PSME1;PSME3;RPS27A;SEM1;UBA52	pathway_Reactome	met	P53_vs_met
Vpu mediated degradation of CD4	-0.641386	-1.93964	0	0.000377737	47	PSMA1;PSMA2;PSMA3;PSMA4;PSMA5;PSMA7;PSMB2;PSMB3;PSMB4;PSMB5;PSMB6;PSMB7;PSMB8;PSMC1;PSMC2;PSMC3;PSMC4;PSMD1;PSMD14;PSMD2;PSMD3;PSMD4;PSMD5;PSMD8;PSME1;PSME3;RPS27A;SEM1;SKP1;UBA52	pathway_Reactome	met	P53_vs_met
ER-Phagosome pathway	-0.608708	-1.93401	0	0.000391161	74	B2M;CALR;HLA-A;HLA-B;HLA-C;HLA-E;HLA-F;IKBKG;PDIA3;PSMA1;PSMA2;PSMA3;PSMA4;PSMA5;PSMA7;PSMB2;PSMB3;PSMB4;PSMB5;PSMB6;PSMB7;PSMB8;PSMC1;PSMC2;PSMC3;PSMC4;PSMD1;PSMD14;PSMD2;PSMD3;PSMD4;PSMD5;PSMD8;PSME1;PSME3;RPS27A;SEC22B;SEC61A1;SEC61B;SEC61G;SEM1;UBA52;VAMP8	pathway_Reactome	met	P53_vs_met
Autodegradation of Cdh1 by Cdh1:APC/C	-0.620993	-1.92701	0	0.00042383	57	ANAPC11;ANAPC15;ANAPC16;ANAPC7;CDC16;PSMA1;PSMA2;PSMA3;PSMA4;PSMA5;PSMA7;PSMB2;PSMB3;PSMB4;PSMB5;PSMB6;PSMB7;PSMB8;PSMC1;PSMC2;PSMC3;PSMC4;PSMD1;PSMD14;PSMD2;PSMD3;PSMD4;PSMD5;PSMD8;PSME1;PSME3;RPS27A;SEM1;UBA52;UBE2C;UBE2E1	pathway_Reactome	met	P53_vs_met
response to interleukin-12	-0.642373	-1.92632	0	0.000426265	39	ANXA2;ARF1;CAPZA1;CD47;CFL1;CNN2;HNRNPF;HSPA9;LCP1;LMNB1;MIF;MSN;MTAP;P4HB;PAK2;PPIA;RPLP0;SNRPA1	geneontology_Biological_Process_noRedundant	met	P53_vs_met
Assembly of the pre-replicative complex	-0.616223	-1.9286	0	0.000429972	59	E2F1;E2F3;MCM2;MCM3;MCM4;MCM6;MCM7;PSMA1;PSMA2;PSMA3;PSMA4;PSMA5;PSMA7;PSMB2;PSMB3;PSMB4;PSMB5;PSMB6;PSMB7;PSMC1;PSMC2;PSMC3;PSMC4;PSMD1;PSMD14;PSMD2;PSMD3;PSMD4;PSMD5;PSMD8;PSME1;PSME3;RPS27A;SEM1;UBA52	pathway_Reactome	met	P53_vs_met
nucleoside triphosphate metabolic process	-0.561397	-1.92682	0	0.000432269	209	AK2;ALDOA;ATP1B1;ATP5F1A;ATP5F1B;ATP5F1C;ATP5F1E;ATP5MC2;ATP5MC3;ATP5ME;ATP5MF;ATP5PB;ATP5PD;ATP5PF;ATP5PO;ATP6V1B1;BID;CAD;CCNB1;CDK1;CHCHD10;COQ9;COX4I1;COX5A;COX5B;COX6A1;COX7A2L;COX7C;CTPS1;CYC1;CYCS;DCTPP1;DLD;DNAJC15;DUT;ECD;EIF6;ENO1;GNAI3;GPI;GUK1;HSPA8;IGF1;ITPA;JMJD8;LDHA;NADK;NDUFA1;NDUFA2;NDUFAB1;NDUFB1;NDUFB10;NDUFB2;NDUFB3;NDUFB4;NDUFB5;NDUFB7;NDUFB8;NDUFB9;NDUFS3;NDUFS4;NDUFS5;NDUFS6;NDUFS8;NDUFV1;NDUFV2;NDUFV3;NME1;NME2;NUDT5;OLA1;PARK7;PARP1;PFKL;PFKP;PGK1;PINK1;PKM;PMPCB;PPARGC1A;PPIF;PRKAG1;PRXL2C;RAN;RHOA;RHOQ;SDHC;SHMT2;SLC25A13;SLC25A33;STOML2;TMSB4X;TPI1;TSPO;TYMS;UQCR10;UQCRB;UQCRC1;UQCRC2;UQCRFS1;UQCRHL;UQCRQ;VCP	geneontology_Biological_Process_noRedundant	met	P53_vs_met
protein targeting	-0.555649	-1.92422	0	0.00043444	303	ACOX1;AGPS;AP1M2;ARL6IP1;ATG3;BID;CDC37;CHMP4B;CIB1;DNAJC15;DNLZ;ERBB2;FIS1;GABARAP;GIPC1;GOLGA7;GSK3A;HACL1;HGS;HOMER3;HSP90AA1;HSPA4;HSPA8;HSPD1;ICMT;IDH1;LAMP2;LEPROT;MFF;MIEF1;MPV17;NDUFA13;NPEPPS;PAOX;PARL;PDCD5;PEX16;PIK3R4;PINK1;PITRM1;PMPCB;PRKCI;PRNP;RAB7A;RASSF9;RHOU;ROMO1;RPL10A;RPL12;RPL15;RPL17;RPL18;RPL18A;RPL19;RPL21;RPL22;RPL23;RPL24;RPL26;RPL27;RPL28;RPL30;RPL32;RPL35;RPL35A;RPL36;RPL36A;RPL37;RPL37A;RPL38;RPL39;RPL4;RPL41;RPL5;RPL6;RPL7;RPL8;RPL9;RPLP0;RPLP1;RPS10;RPS11;RPS12;RPS13;RPS14;RPS15;RPS15A;RPS16;RPS17;RPS18;RPS19;RPS2;RPS20;RPS21;RPS23;RPS24;RPS27;RPS27A;RPS28;RPS29;RPS3;RPS4Y1;RPS5;RPS6;RPS7;RPS8;RPS9;RPSA;SAE1;SCP2;SDCBP;SEC61A1;SEC61B;SEC61G;SEC62;SEC63;SLC25A6;SREBF2;SRP14;SRP68;SRP9;SSR1;SSR2;SSR3;TIMM17A;TIMM17B;TIMM50;TIMM8B;TOMM20;TOMM22;TOMM40;TOMM5;TOMM7;TRAM1;TSPO;UBA52;UBL5;UQCRC2;VTI1B;YWHAB;YWHAG;YWHAZ;ZDHHC20;ZDHHC23;ZFAND6	geneontology_Biological_Process_noRedundant	met	P53_vs_met
Vif-mediated degradation of APOBEC3G	-0.625443	-1.92198	0	0.000442394	50	ELOB;PSMA1;PSMA2;PSMA3;PSMA4;PSMA5;PSMA7;PSMB2;PSMB3;PSMB4;PSMB5;PSMB6;PSMB7;PSMB8;PSMC1;PSMC2;PSMC3;PSMC4;PSMD1;PSMD14;PSMD2;PSMD3;PSMD4;PSMD5;PSMD8;PSME1;PSME3;RBX1;RPS27A;SEM1;UBA52	pathway_Reactome	met	P53_vs_met
Orc1 removal from chromatin	-0.610173	-1.91931	0	0.000444213	62	CDK2;MCM2;MCM3;MCM4;MCM6;MCM7;PSMA1;PSMA2;PSMA3;PSMA4;PSMA5;PSMA7;PSMB2;PSMB3;PSMB4;PSMB5;PSMB6;PSMB7;PSMC1;PSMC2;PSMC3;PSMC4;PSMD1;PSMD14;PSMD2;PSMD3;PSMD4;PSMD5;PSMD8;PSME1;PSME3;RBX1;RPS27A;SEM1;SKP1;SKP2;UBA52	pathway_Reactome	met	P53_vs_met
Regulation of Apoptosis	-0.630363	-1.91968	0	0.000450136	48	PAK2;PSMA1;PSMA2;PSMA3;PSMA4;PSMA5;PSMA7;PSMB2;PSMB3;PSMB4;PSMB5;PSMB6;PSMB7;PSMB8;PSMC1;PSMC2;PSMC3;PSMC4;PSMD1;PSMD14;PSMD2;PSMD3;PSMD4;PSMD5;PSMD8;PSME1;PSME3;RPS27A;SEM1;UBA52	pathway_Reactome	met	P53_vs_met
Downstream signaling events of B Cell Receptor (BCR)	-0.59952	-1.91703	0	0.000504875	73	CALM1;CALM2;CALM3;FKBP1A;IKBKG;KRAS;NRAS;PPIA;PPP3R1;PSMA1;PSMA2;PSMA3;PSMA4;PSMA5;PSMA7;PSMB2;PSMB3;PSMB4;PSMB5;PSMB6;PSMB7;PSMB8;PSMC1;PSMC2;PSMC3;PSMC4;PSMD1;PSMD14;PSMD2;PSMD3;PSMD4;PSMD5;PSMD8;PSME1;PSME3;RPS27A;SEM1;SKP1;UBA52	pathway_Reactome	met	P53_vs_met
cytoplasmic translation	-0.60013	-1.91692	0	0.000511518	79	DHX9;EIF3D;EIF3E;EIF3G;EIF3H;EIF3I;EIF3J;EIF3K;EIF3L;EIF3M;EIF4EBP1;EIF4G1;ETF1;NCK1;RPL10A;RPL15;RPL17;RPL18;RPL18A;RPL19;RPL24;RPL26;RPL30;RPL35A;RPL36;RPL36A;RPL38;RPL39;RPL41;RPL6;RPL8;RPL9;RPLP0;RPLP1;RPS21;RPS23;RPS28;RPS29;TMA7;YBX3;ZC3H15	geneontology_Biological_Process_noRedundant	met	P53_vs_met
FBXL7 down-regulates AURKA during mitotic entry and in early mitosis	-0.627522	-1.91262	0	0.000543893	49	PSMA1;PSMA2;PSMA3;PSMA4;PSMA5;PSMA7;PSMB2;PSMB3;PSMB4;PSMB5;PSMB6;PSMB7;PSMB8;PSMC1;PSMC2;PSMC3;PSMC4;PSMD1;PSMD14;PSMD2;PSMD3;PSMD4;PSMD5;PSMD8;PSME1;PSME3;RBX1;RPS27A;SEM1;SKP1;UBA52	pathway_Reactome	met	P53_vs_met
CDK-mediated phosphorylation and removal of Cdc6	-0.607813	-1.90754	0	0.000588246	61	ANAPC11;ANAPC15;ANAPC16;ANAPC7;CDC16;CDK2;PSMA1;PSMA2;PSMA3;PSMA4;PSMA5;PSMA7;PSMB2;PSMB3;PSMB4;PSMB5;PSMB6;PSMB7;PSMB8;PSMC1;PSMC2;PSMC3;PSMC4;PSMD1;PSMD14;PSMD2;PSMD3;PSMD4;PSMD5;PSMD8;PSME1;PSME3;RPS27A;SEM1;UBA52;UBE2C;UBE2E1	pathway_Reactome	met	P53_vs_met
Host Interactions of HIV factors	-0.570909	-1.90324	0	0.000598851	116	AP1M1;AP1M2;AP1S1;AP2M1;AP2S1;ARF1;B2M;BANF1;ELOB;HMGA1;KPNB1;NDC1;NPM1;NUP133;NUP155;NUP205;PAK2;PPIA;PSMA1;PSMA2;PSMA3;PSMA4;PSMA5;PSMA7;PSMB2;PSMB3;PSMB4;PSMB5;PSMB6;PSMB7;PSMC1;PSMC2;PSMC4;PSMD1;PSMD14;PSMD2;PSMD3;PSMD4;PSMD5;PSMD8;PSME1;RAE1;RAN;RANBP1;RBX1;RCC1;RPS27A;SEM1;SKP1;SLC25A5;SLC25A6;UBA52	pathway_Reactome	met	P53_vs_met
Regulation of PTEN stability and activity	-0.611607	-1.90059	0	0.000604522	57	AKT1;CSNK2B;MKRN1;PSMA1;PSMA2;PSMA3;PSMA4;PSMA5;PSMA7;PSMB2;PSMB3;PSMB4;PSMB5;PSMB6;PSMB7;PSMC1;PSMC2;PSMC3;PSMC4;PSMD1;PSMD14;PSMD2;PSMD3;PSMD4;PSMD5;PSMD8;PSME1;PSME3;RPS27A;SEM1;TRIM27;UBA52;XIAP	pathway_Reactome	met	P53_vs_met
Switching of origins to a post-replicative state	-0.592619	-1.90326	0	0.000606244	76	ANAPC11;ANAPC15;ANAPC16;CDC16;CDK2;MCM2;MCM3;MCM4;MCM6;MCM7;PSMA1;PSMA2;PSMA3;PSMA4;PSMA5;PSMA7;PSMB2;PSMB3;PSMB4;PSMB5;PSMB6;PSMB7;PSMC1;PSMC2;PSMC4;PSMD1;PSMD14;PSMD2;PSMD3;PSMD4;PSMD5;PSMD8;PSME1;PSME3;RBX1;RPS27A;SEM1;SKP1;SKP2;UBA52;UBE2C;UBE2E1	pathway_Reactome	met	P53_vs_met
Degradation of GLI1 by the proteasome	-0.618189	-1.90214	0	0.000608951	52	PRKACA;PSMA1;PSMA2;PSMA3;PSMA4;PSMA5;PSMA7;PSMB2;PSMB3;PSMB4;PSMB5;PSMB6;PSMB7;PSMC1;PSMC2;PSMC3;PSMC4;PSMD1;PSMD14;PSMD2;PSMD3;PSMD4;PSMD5;PSMD8;PSME1;PSME3;RBX1;RPS27A;SEM1;SKP1;UBA52	pathway_Reactome	met	P53_vs_met
Degradation of GLI2 by the proteasome	-0.618568	-1.90113	0	0.00061147	52	CSNK1A1;PRKACA;PSMA1;PSMA2;PSMA3;PSMA4;PSMA5;PSMA7;PSMB2;PSMB3;PSMB4;PSMB5;PSMB6;PSMB7;PSMB8;PSMC1;PSMC2;PSMC3;PSMC4;PSMD1;PSMD14;PSMD2;PSMD3;PSMD4;PSMD5;PSMD8;PSME1;PSME3;RBX1;RPS27A;SEM1;SKP1;UBA52	pathway_Reactome	met	P53_vs_met
GLI3 is processed to GLI3R by the proteasome	-0.618568	-1.90113	0	0.00061147	52	CSNK1A1;PRKACA;PSMA1;PSMA2;PSMA3;PSMA4;PSMA5;PSMA7;PSMB2;PSMB3;PSMB4;PSMB5;PSMB6;PSMB7;PSMB8;PSMC1;PSMC2;PSMC3;PSMC4;PSMD1;PSMD14;PSMD2;PSMD3;PSMD4;PSMD5;PSMD8;PSME1;PSME3;RBX1;RPS27A;SEM1;SKP1;UBA52	pathway_Reactome	met	P53_vs_met
nucleoside monophosphate metabolic process	-0.554694	-1.90215	0	0.000616287	214	ADSL;AK2;ALDOA;APRT;ATIC;ATP1B1;ATP5F1A;ATP5F1B;ATP5F1C;ATP5F1E;ATP5MC2;ATP5MC3;ATP5ME;ATP5MF;ATP5PB;ATP5PD;ATP5PF;ATP5PO;ATP6V1B1;BID;CAD;CCNB1;CDK1;CHCHD10;COQ9;COX4I1;COX5A;COX5B;COX6A1;COX7A2;COX7A2L;COX7C;CYC1;CYCS;DLD;DLG1;DNAJC15;DNPH1;DUT;ECD;EIF6;ENO1;FXN;GART;GMPS;GPI;GUK1;HPRT1;HSPA8;IGF1;JMJD8;LDHA;NADK;NDUFA1;NDUFA2;NDUFAB1;NDUFB1;NDUFB10;NDUFB2;NDUFB3;NDUFB4;NDUFB5;NDUFB7;NDUFB8;NDUFB9;NDUFS3;NDUFS4;NDUFS5;NDUFS6;NDUFS8;NDUFV1;NDUFV2;NDUFV3;NUDT3;NUDT5;OLA1;PARK7;PARP1;PFKL;PFKP;PGK1;PINK1;PKM;PMPCB;PPARGC1A;PPIF;PRKAG1;PRPS1;PRXL2C;RFK;RHOA;SDHC;SHMT2;SLC25A13;SLC25A33;STOML2;TK1;TMSB4X;TPI1;TSPO;TYMS;UQCR10;UQCRB;UQCRC1;UQCRC2;UQCRFS1;UQCRHL;UQCRQ;VCP	geneontology_Biological_Process_noRedundant	met	P53_vs_met
multi-organism localization	-0.680077	-1.90122	0	0.000625858	24	ALYREF;BST2;KPNB1;RAB7A;RAN;RPS27A;THOC5;UBA52	geneontology_Biological_Process_noRedundant	met	P53_vs_met
Signaling by NOTCH4	-0.592414	-1.89538	0	0.000670658	72	ADAM10;AKT1;APH1A;NCSTN;NOTCH1;PSENEN;PSMA1;PSMA2;PSMA3;PSMA4;PSMA5;PSMA7;PSMB2;PSMB3;PSMB4;PSMB5;PSMB6;PSMB7;PSMC1;PSMC2;PSMC3;PSMC4;PSMD1;PSMD14;PSMD2;PSMD3;PSMD4;PSMD5;PSMD8;PSME1;PSME3;RBX1;RPS27A;SEM1;SKP1;TACC3;UBA52;YWHAZ	pathway_Reactome	met	P53_vs_met
Regulation of RUNX2 expression and activity	-0.602913	-1.89638	0	0.000678193	61	CBFB;PPARGC1A;PSMA1;PSMA2;PSMA3;PSMA4;PSMA5;PSMA7;PSMB2;PSMB3;PSMB4;PSMB5;PSMB6;PSMB7;PSMB8;PSMC1;PSMC2;PSMC3;PSMC4;PSMD1;PSMD14;PSMD2;PSMD3;PSMD4;PSMD5;PSMD8;PSME1;PSME3;RBX1;RPS27A;SEM1;SKP1;SKP2;STAT1;UBA52;WWP1	pathway_Reactome	met	P53_vs_met
Regulation of ornithine decarboxylase (ODC)	-0.625873	-1.89399	0	0.000685772	47	AZIN1;NQO1;ODC1;PSMA1;PSMA2;PSMA3;PSMA4;PSMA5;PSMA7;PSMB2;PSMB3;PSMB4;PSMB5;PSMB6;PSMB7;PSMB8;PSMC1;PSMC2;PSMC3;PSMC4;PSMD1;PSMD14;PSMD2;PSMD3;PSMD4;PSMD5;PSMD8;PSME1;PSME3;SEM1	pathway_Reactome	met	P53_vs_met
NIK-->noncanonical NF-kB signaling	-0.612502	-1.8875	0	0.000745038	54	PSMA1;PSMA2;PSMA3;PSMA4;PSMA5;PSMA7;PSMB2;PSMB3;PSMB4;PSMB5;PSMB6;PSMB7;PSMB8;PSMC1;PSMC2;PSMC3;PSMC4;PSMD1;PSMD14;PSMD2;PSMD3;PSMD4;PSMD5;PSMD8;PSME1;PSME3;RELB;RPS27A;SEM1;SKP1;UBA52;UBE2M	pathway_Reactome	met	P53_vs_met
Regulation of RAS by GAPs	-0.604511	-1.88605	0	0.000748027	58	KRAS;NRAS;PSMA1;PSMA2;PSMA3;PSMA4;PSMA5;PSMA7;PSMB2;PSMB3;PSMB4;PSMB5;PSMB6;PSMB7;PSMC1;PSMC2;PSMC3;PSMC4;PSMD1;PSMD14;PSMD2;PSMD3;PSMD4;PSMD5;PSMD8;PSME1;PSME3;RBX1;RPS27A;SEM1;UBA52	pathway_Reactome	met	P53_vs_met
HIV Infection	-0.55189	-1.88343	0	0.000783603	196	AP1M1;AP1M2;AP1S1;AP2M1;AP2S1;ARF1;ATP6V1H;B2M;BANF1;CCNK;CHMP2A;CHMP4B;CHMP4C;CHMP5;ELOB;FEN1;GTF2A1;GTF2A2;GTF2F2;HMGA1;KPNA1;KPNB1;MVB12A;NCBP1;NCBP2;NDC1;NELFB;NELFCD;NELFE;NPM1;NUP107;NUP133;NUP155;NUP205;NUP37;NUP58;PAK2;PDCD6IP;POLR2A;POLR2B;POLR2F;POLR2G;POLR2H;POLR2I;POLR2J;POLR2K;POLR2L;PPIA;PSMA1;PSMA2;PSMA3;PSMA4;PSMA5;PSMA7;PSMB2;PSMB3;PSMB4;PSMB5;PSMB6;PSMB7;PSMB8;PSMC1;PSMC2;PSMC3;PSMC4;PSMD1;PSMD14;PSMD2;PSMD3;PSMD4;PSMD5;PSMD8;PSME1;PSME3;RAE1;RAN;RANBP1;RANGAP1;RBX1;RCC1;RPS27A;SEM1;SKP1;SLC25A5;SLC25A6;SSRP1;SUPT4H1;SUPT5H;TAF10;TAF12;TAF13;TAF2;TAF4;TAF6;UBA52;VPS28;XRCC5;XRCC6	pathway_Reactome	met	P53_vs_met
SCF(Skp2)-mediated degradation of p27/p21	-0.608788	-1.88153	0	0.00081843	56	CCND1;CDK2;CDK4;CKS1B;PSMA1;PSMA2;PSMA3;PSMA4;PSMA5;PSMA7;PSMB2;PSMB3;PSMB4;PSMB5;PSMB6;PSMB7;PSMC1;PSMC2;PSMC3;PSMC4;PSMD1;PSMD14;PSMD2;PSMD3;PSMD4;PSMD5;PSMD8;PSME1;PSME3;RPS27A;SEM1;SKP1;SKP2;UBA52	pathway_Reactome	met	P53_vs_met
G2/M Checkpoints	-0.565233	-1.88002	0	0.000841874	109	BABAM1;BABAM2;BRCC3;CCNB1;CCNB2;CDK1;CDK2;CHEK2;KAT5;MCM2;MCM3;MCM4;MCM6;MCM7;NBN;NSD2;PSMA1;PSMA2;PSMA3;PSMA4;PSMA5;PSMA7;PSMB2;PSMB3;PSMB4;PSMB5;PSMB6;PSMB7;PSMB8;PSMC1;PSMC2;PSMC3;PSMC4;PSMD1;PSMD14;PSMD2;PSMD3;PSMD4;PSMD5;PSMD8;PSME1;PSME3;RBBP8;RFC3;RFC5;RPS27A;SEM1;SUMO1;TOPBP1;TP53;UBA52;YWHAB;YWHAE;YWHAG;YWHAH;YWHAQ;YWHAZ	pathway_Reactome	met	P53_vs_met
Interleukin-12 family signaling	-0.615969	-1.8787	0	0.000854289	44	ANXA2;ARF1;BOLA2B;CANX;CAPZA1;CFL1;CNN2;HNRNPF;HSPA9;IL12A;LCP1;LMNB1;MIF;MSN;MTAP;P4HB;PAK2;PPIA;RPLP0;SNRPA1;STAT1;TALDO1;TCP1;TYK2	pathway_Reactome	met	P53_vs_met
Antigen processing-Cross presentation	-0.58147	-1.87846	0	0.000856011	86	B2M;CALR;CYBA;HLA-A;HLA-B;HLA-C;HLA-E;HLA-F;IKBKG;ITGAV;PDIA3;PSMA1;PSMA2;PSMA3;PSMA4;PSMA5;PSMA7;PSMB2;PSMB3;PSMB4;PSMB5;PSMB6;PSMB7;PSMB8;PSMC1;PSMC2;PSMC3;PSMC4;PSMD1;PSMD14;PSMD2;PSMD3;PSMD4;PSMD5;PSMD8;PSME1;PSME3;RPS27A;SEC22B;SEC61A1;SEC61B;SEC61G;SEM1;UBA52;VAMP8	pathway_Reactome	met	P53_vs_met
Gene and protein expression by JAK-STAT signaling after Interleukin-12 stimulation	-0.642172	-1.87801	0	0.000878365	33	ANXA2;ARF1;CAPZA1;CFL1;CNN2;HNRNPF;HSPA9;LCP1;LMNB1;MIF;MSN;MTAP;PAK2;PPIA;RPLP0;SNRPA1	pathway_Reactome	met	P53_vs_met
Dectin-1 mediated noncanonical NF-kB signaling	-0.606535	-1.87609	0	0.000901488	55	PSMA1;PSMA2;PSMA3;PSMA4;PSMA5;PSMA7;PSMB2;PSMB3;PSMB4;PSMB5;PSMB6;PSMB7;PSMB8;PSMC1;PSMC2;PSMC3;PSMC4;PSMD1;PSMD14;PSMD2;PSMD3;PSMD4;PSMD5;PSMD8;PSME1;PSME3;RELB;RPS27A;SEM1;SKP1;UBA52;UBE2M	pathway_Reactome	met	P53_vs_met
Mitochondrial protein import	-0.612742	-1.87643	0	0.000910503	52	ATP5F1A;ATP5F1B;CHCHD10;CHCHD2;CHCHD3;CHCHD5;COX17;CYC1;FXN;HSPA9;HSPD1;IDH3G;MTX2;NDUFB8;PITRM1;PMPCB;SLC25A13;SLC25A6;TIMM17A;TIMM17B;TIMM50;TIMM8B;TOMM20;TOMM22;TOMM40;TOMM5;TOMM6;TOMM7;VDAC1	pathway_Reactome	met	P53_vs_met
proton transmembrane transport	-0.583312	-1.87502	0	0.000922739	88	ACTN4;ATP1A1;ATP5F1A;ATP5F1B;ATP5F1C;ATP5F1E;ATP5MC3;ATP5ME;ATP5MF;ATP5PB;ATP5PF;ATP5PO;ATP6AP1;ATP6V1B1;ATP6V1F;CHCHD10;COX17;COX5A;COX5B;COX6A1;COX6B1;COX6C;COX7A2L;COX8A;CYC1;PARK7;PPIF;SLC25A3;TMSB4X	geneontology_Biological_Process_noRedundant	met	P53_vs_met
EPH-Ephrin signaling	-0.587072	-1.87177	0	0.000934505	69	ACTR2;ACTR3;ADAM10;AP2M1;AP2S1;APH1A;ARPC1A;ARPC1B;ARPC2;ARPC3;ARPC4;ARPC5;CFL1;CLTA;EFNA1;MYH14;MYH9;MYL12A;MYL12B;MYL6;MYL9;NCSTN;PAK2;PSENEN;RHOA;SDCBP;SRC;VAV3	pathway_Reactome	met	P53_vs_met
Oxygen-dependent proline hydroxylation of Hypoxia-inducible Factor Alpha	-0.601318	-1.87077	0	0.000936175	57	EGLN2;ELOB;EPAS1;PSMA1;PSMA2;PSMA3;PSMA4;PSMA5;PSMA7;PSMB2;PSMB3;PSMB4;PSMB5;PSMB6;PSMB7;PSMC1;PSMC2;PSMC3;PSMC4;PSMD1;PSMD14;PSMD2;PSMD3;PSMD4;PSMD5;PSMD8;PSME1;PSME3;RBX1;RPS27A;SEM1;UBA52;VHL	pathway_Reactome	met	P53_vs_met
Degradation of AXIN	-0.615287	-1.87244	0	0.000943578	49	PSMA1;PSMA2;PSMA3;PSMA4;PSMA5;PSMA7;PSMB2;PSMB3;PSMB4;PSMB5;PSMB6;PSMB7;PSMB8;PSMC1;PSMC2;PSMC3;PSMC4;PSMD1;PSMD14;PSMD2;PSMD3;PSMD4;PSMD5;PSMD8;PSME1;PSME3;RPS27A;SEM1;UBA52	pathway_Reactome	met	P53_vs_met
Interleukin-12 signaling	-0.632303	-1.8712	0	0.000945091	37	ANXA2;ARF1;BOLA2B;CAPZA1;CFL1;CNN2;HNRNPF;HSPA9;IL12A;LCP1;LMNB1;MIF;MSN;MTAP;P4HB;PAK2;PPIA;RPLP0;SNRPA1;TALDO1;TCP1;TYK2	pathway_Reactome	met	P53_vs_met
XBP1(S) activates chaperone genes	-0.616367	-1.86734	0	0.000984793	47	CUL7;CXXC1;DNAJB11;DNAJC3;GSK3A;HDGF;HYOU1;KLHDC3;LMNA;PDIA6;PREB;SEC31A;SEC61A1;SEC61B;SEC61G;SEC62;SEC63;SERP1;SHC1;SSR1;TLN1;XBP1	pathway_Reactome	met	P53_vs_met
Crosslinking of collagen fibrils	-0.807895	-1.86616	0	0.00102304	10	COL1A1;COL1A2;COL4A1;COL4A2;PXDN	pathway_Reactome	met	P53_vs_met
mRNA Splicing - Major Pathway	-0.546879	-1.86458	0	0.00105119	172	ALYREF;AQR;BCAS2;BUD31;CDC40;CHERP;CPSF1;CPSF2;CSTF2T;CWC22;DDX5;DHX9;EFTUD2;EIF4A3;ELAVL1;FUS;GTF2F2;HNRNPA0;HNRNPA1;HNRNPA3;HNRNPF;HNRNPK;HNRNPL;HNRNPM;HNRNPR;HNRNPU;HNRNPUL1;HSPA8;ISY1;LSM2;LSM3;LSM4;LSM5;NCBP1;NCBP2;NUDT21;PAPOLA;PCBP1;PCBP2;POLR2A;POLR2B;POLR2F;POLR2G;POLR2H;POLR2I;POLR2J;POLR2K;POLR2L;PPIE;PPIH;PRPF19;PRPF40A;PUF60;RBM8A;RBMX;RNPS1;SART1;SF3A1;SF3A3;SF3B1;SF3B2;SF3B3;SF3B6;SNRNP200;SNRNP40;SNRPA;SNRPA1;SNRPB;SNRPB2;SNRPC;SNRPD1;SNRPD2;SNRPD3;SNRPE;SNRPF;SNRPG;SNU13;SRRM2;SRRT;SRSF1;SRSF10;SRSF2;SRSF3;SRSF9;SYF2;TFIP11;TRA2B;TXNL4A;U2AF1;U2AF2;WBP4;YBX1	pathway_Reactome	met	P53_vs_met
Hh mutants that don't undergo autocatalytic processing are degraded by ERAD	-0.611582	-1.86342	0	0.00106912	51	PSMA1;PSMA2;PSMA3;PSMA4;PSMA5;PSMA7;PSMB2;PSMB3;PSMB4;PSMB5;PSMB6;PSMB7;PSMB8;PSMC1;PSMC2;PSMC3;PSMC4;PSMD1;PSMD14;PSMD2;PSMD3;PSMD4;PSMD5;PSMD8;PSME1;PSME3;RPS27A;SEM1;UBA52;VCP	pathway_Reactome	met	P53_vs_met
Hh mutants abrogate ligand secretion	-0.611582	-1.86342	0	0.00106912	51	PSMA1;PSMA2;PSMA3;PSMA4;PSMA5;PSMA7;PSMB2;PSMB3;PSMB4;PSMB5;PSMB6;PSMB7;PSMB8;PSMC1;PSMC2;PSMC3;PSMC4;PSMD1;PSMD14;PSMD2;PSMD3;PSMD4;PSMD5;PSMD8;PSME1;PSME3;RPS27A;SEM1;UBA52;VCP	pathway_Reactome	met	P53_vs_met
RUNX1 regulates transcription of genes involved in differentiation of HSCs	-0.594746	-1.85537	0	0.00116677	59	CBFB;PSMA1;PSMA2;PSMA3;PSMA4;PSMA5;PSMA7;PSMB2;PSMB3;PSMB4;PSMB5;PSMB6;PSMB7;PSMB8;PSMC1;PSMC2;PSMC3;PSMC4;PSMD1;PSMD14;PSMD2;PSMD3;PSMD4;PSMD5;PSMD8;PSME1;PSME3;RPS27A;RUNX1;SEM1;UBA52;YAP1	pathway_Reactome	met	P53_vs_met
p53-Dependent G1 DNA Damage Response	-0.591503	-1.85551	0	0.00117649	59	CDK2;CDKN2A;CHEK2;PSMA1;PSMA2;PSMA3;PSMA4;PSMA5;PSMA7;PSMB2;PSMB3;PSMB4;PSMB5;PSMB6;PSMB7;PSMC1;PSMC2;PSMC3;PSMC4;PSMD1;PSMD14;PSMD2;PSMD3;PSMD4;PSMD5;PSMD8;PSME1;PSME3;RPS27A;SEM1;TP53;UBA52	pathway_Reactome	met	P53_vs_met
p53-Dependent G1/S DNA damage checkpoint	-0.591503	-1.85551	0	0.00117649	59	CDK2;CDKN2A;CHEK2;PSMA1;PSMA2;PSMA3;PSMA4;PSMA5;PSMA7;PSMB2;PSMB3;PSMB4;PSMB5;PSMB6;PSMB7;PSMC1;PSMC2;PSMC3;PSMC4;PSMD1;PSMD14;PSMD2;PSMD3;PSMD4;PSMD5;PSMD8;PSME1;PSME3;RPS27A;SEM1;TP53;UBA52	pathway_Reactome	met	P53_vs_met
G1/S DNA Damage Checkpoints	-0.591503	-1.85551	0	0.00117649	59	CDK2;CDKN2A;CHEK2;PSMA1;PSMA2;PSMA3;PSMA4;PSMA5;PSMA7;PSMB2;PSMB3;PSMB4;PSMB5;PSMB6;PSMB7;PSMC1;PSMC2;PSMC3;PSMC4;PSMD1;PSMD14;PSMD2;PSMD3;PSMD4;PSMD5;PSMD8;PSME1;PSME3;RPS27A;SEM1;TP53;UBA52	pathway_Reactome	met	P53_vs_met
Cross-presentation of soluble exogenous antigens (endosomes)	-0.619872	-1.85971	0	0.00118745	44	PSMA1;PSMA2;PSMA3;PSMA4;PSMA5;PSMA7;PSMB2;PSMB3;PSMB4;PSMB5;PSMB6;PSMB7;PSMB8;PSMC1;PSMC2;PSMC3;PSMC4;PSMD1;PSMD14;PSMD2;PSMD3;PSMD4;PSMD5;PSMD8;PSME1;PSME3;SEM1	pathway_Reactome	met	P53_vs_met
NADH dehydrogenase complex assembly	-0.602454	-1.85282	0	0.0011977	52	ACAD9;DMAC1;DMAC2;NDUFA1;NDUFA12;NDUFA13;NDUFA2;NDUFA5;NDUFA8;NDUFAB1;NDUFAF3;NDUFAF6;NDUFAF8;NDUFB1;NDUFB10;NDUFB11;NDUFB2;NDUFB3;NDUFB4;NDUFB5;NDUFB6;NDUFB7;NDUFB8;NDUFB9;NDUFS3;NDUFS4;NDUFS5;NDUFS6;NDUFS8;NDUFV1;NDUFV2;NDUFV3;NUBPL;TIMM21;TIMMDC1;TMEM126B	geneontology_Biological_Process_noRedundant	met	P53_vs_met
Mitotic Metaphase and Anaphase	-0.552571	-1.85686	0	0.00120666	149	ANAPC11;ANAPC15;ANAPC16;ANAPC7;ANKLE2;AURKB;BANF1;BIRC5;BUB3;CDC16;CDC20;CDCA8;CENPA;CENPO;CKAP5;CLIP1;DYNC1H1;DYNC1I2;DYNC1LI2;DYNLL1;EMD;INCENP;KIF2C;LMNA;LMNB1;MAPRE1;NDE1;NSL1;NUP107;NUP133;NUP37;PAFAH1B1;PDS5B;PPP2CA;PPP2R1A;PPP2R2A;PPP2R5D;PSMA1;PSMA2;PSMA3;PSMA4;PSMA5;PSMA7;PSMB2;PSMB3;PSMB4;PSMB5;PSMB6;PSMB7;PSMB8;PSMC1;PSMC2;PSMC3;PSMC4;PSMC6;PSMD1;PSMD14;PSMD2;PSMD3;PSMD4;PSMD5;PSMD8;PSME1;PSME3;PSMF1;PTTG1;RAD21;RANGAP1;RCC2;RPS27;RPS27A;SEC13;SEM1;SMC1A;SMC3;SPC24;STAG2;TMPO;TUBA1C;TUBB4B;TUBB6;UBA52;UBE2C;UBE2E1;ZW10;ZWILCH;ZWINT	pathway_Reactome	met	P53_vs_met
Mitotic Anaphase	-0.552571	-1.85686	0	0.00120666	149	ANAPC11;ANAPC15;ANAPC16;ANAPC7;ANKLE2;AURKB;BANF1;BIRC5;BUB3;CDC16;CDC20;CDCA8;CENPA;CENPO;CKAP5;CLIP1;DYNC1H1;DYNC1I2;DYNC1LI2;DYNLL1;EMD;INCENP;KIF2C;LMNA;LMNB1;MAPRE1;NDE1;NSL1;NUP107;NUP133;NUP37;PAFAH1B1;PDS5B;PPP2CA;PPP2R1A;PPP2R2A;PPP2R5D;PSMA1;PSMA2;PSMA3;PSMA4;PSMA5;PSMA7;PSMB2;PSMB3;PSMB4;PSMB5;PSMB6;PSMB7;PSMB8;PSMC1;PSMC2;PSMC3;PSMC4;PSMC6;PSMD1;PSMD14;PSMD2;PSMD3;PSMD4;PSMD5;PSMD8;PSME1;PSME3;PSMF1;PTTG1;RAD21;RANGAP1;RCC2;RPS27;RPS27A;SEC13;SEM1;SMC1A;SMC3;SPC24;STAG2;TMPO;TUBA1C;TUBB4B;TUBB6;UBA52;UBE2C;UBE2E1;ZW10;ZWILCH;ZWINT	pathway_Reactome	met	P53_vs_met
