## supplemental table S4 for "Integration of cell-type resolved spatial proteomics and transcriptomics reveals novel mechanisms in early ovarian cancer" (part 25 of 26)

### Sheet: S4C (continued)
description	enrichmentScore	normalizedEnrichmentScore	pValue	FDR	size	userId	database	Enriched.group	Comparison		subtable	type of table	dataset	type of tissue
Cooperation of PDCL (PhLP1) and TRiC/CCT in G-protein beta folding	-0.683529	-1.85286	0.00117371	0.00120752	21	CCT2;CCT3;CCT4;CCT5;CCT6A;CCT7;CCT8;CSNK2B;GNAI3;GNB1;GNB2;GNG5;TCP1	pathway_Reactome	met	P53_vs_met
response to interleukin-7	-0.685604	-1.85709	0	0.00122764	22	ATIC;ATP5F1B;GIPC1;HDGF;HMGB1;HSPD1;P4HB;STIP1	geneontology_Biological_Process_noRedundant	met	P53_vs_met
Interleukin-1 signaling	-0.572446	-1.8571	0	0.00123841	80	HMGB1;IKBKG;IRAK1;MAP2K1;MAP2K4;PSMA1;PSMA2;PSMA3;PSMA4;PSMA5;PSMA7;PSMB2;PSMB3;PSMB4;PSMB5;PSMB6;PSMB7;PSMB8;PSMC1;PSMC2;PSMC3;PSMC4;PSMD1;PSMD14;PSMD2;PSMD3;PSMD4;PSMD5;PSMD8;PSME1;PSME3;RBX1;RPS27A;SEM1;SKP1;SQSTM1;UBA52	pathway_Reactome	met	P53_vs_met
Abortive elongation of HIV-1 transcript in the absence of Tat	-0.691779	-1.85767	0.00113766	0.00124032	23	GTF2F2;NCBP1;NCBP2;NELFB;NELFCD;NELFE;POLR2A;POLR2B;POLR2F;POLR2G;POLR2H;POLR2I;POLR2J;POLR2K;POLR2L;SUPT4H1;SUPT5H	pathway_Reactome	met	P53_vs_met
NOTCH2 Activation and Transmission of Signal to the Nucleus	-0.728494	-1.85071	0	0.00125405	16	ADAM10;APH1A;JAG2;MDK;NCSTN;PSENEN;RPS27A;UBA52	pathway_Reactome	met	P53_vs_met
Complex I biogenesis	-0.61146	-1.84917	0	0.00128081	45	ACAD9;NDUFA1;NDUFA12;NDUFA13;NDUFA2;NDUFA5;NDUFA8;NDUFAB1;NDUFAF3;NDUFAF6;NDUFB1;NDUFB10;NDUFB11;NDUFB2;NDUFB3;NDUFB4;NDUFB5;NDUFB6;NDUFB7;NDUFB8;NDUFB9;NDUFS3;NDUFS4;NDUFS5;NDUFS6;NDUFS8;NDUFV1;NDUFV2;NDUFV3;TIMMDC1;TMEM126B	pathway_Reactome	met	P53_vs_met
Regulation of Insulin-like Growth Factor (IGF) transport and uptake by Insulin-like Growth Factor Binding Proteins (IGFBPs)	-0.581979	-1.84935	0	0.00129098	75	ADAM10;APOA1;C3;C4B;CALU;CDH2;CKAP4;CST3;CTSG;DNAJC3;FN1;GAS6;GOLM1;IGF1;IGF2;IGFBP2;IGFBP3;IGFBP5;IL6;LAMB1;LAMC1;LGALS1;LTBP1;MEN1;MFGE8;MMP2;MXRA8;P4HB;PDIA6;PRKCSH;RCN1;SERPINA1;SHISA5;SPP1;TIMP1;TMEM132A;TNC	pathway_Reactome	met	P53_vs_met
Separation of Sister Chromatids	-0.552753	-1.84991	0	0.00129312	138	ANAPC11;ANAPC15;ANAPC16;ANAPC7;AURKB;BIRC5;BUB3;CDC16;CDC20;CDCA8;CENPA;CENPO;CKAP5;CLIP1;DYNC1H1;DYNC1I2;DYNC1LI2;DYNLL1;INCENP;KIF2C;MAPRE1;NDE1;NSL1;NUP107;NUP133;NUP37;PAFAH1B1;PDS5B;PPP2CA;PPP2R1A;PPP2R5D;PSMA1;PSMA2;PSMA3;PSMA4;PSMA5;PSMA7;PSMB2;PSMB3;PSMB4;PSMB5;PSMB6;PSMB7;PSMB8;PSMC1;PSMC2;PSMC3;PSMC4;PSMC6;PSMD1;PSMD14;PSMD2;PSMD3;PSMD4;PSMD5;PSMD8;PSME1;PSME3;PSMF1;PTTG1;RAD21;RANGAP1;RCC2;RPS27;RPS27A;SEC13;SEM1;SMC1A;SMC3;SPC24;STAG2;TUBA1C;TUBB4B;TUBB6;UBA52;UBE2C;UBE2E1;ZW10;ZWILCH;ZWINT	pathway_Reactome	met	P53_vs_met
Defective CFTR causes cystic fibrosis	-0.596766	-1.84464	0	0.00138503	56	DERL1;PSMA1;PSMA2;PSMA3;PSMA4;PSMA5;PSMA7;PSMB2;PSMB3;PSMB4;PSMB5;PSMB6;PSMB7;PSMC1;PSMC2;PSMC3;PSMC4;PSMD1;PSMD14;PSMD2;PSMD3;PSMD4;PSMD5;PSMD8;PSME1;PSME3;RNF5;RPS27A;SEM1;UBA52;VCP	pathway_Reactome	met	P53_vs_met
Formation of the Early Elongation Complex	-0.657889	-1.84532	0.00111857	0.00138784	29	GTF2F2;NCBP1;NCBP2;NELFB;NELFCD;NELFE;POLR2A;POLR2B;POLR2F;POLR2G;POLR2H;POLR2I;POLR2J;POLR2K;POLR2L;SUPT4H1;SUPT5H	pathway_Reactome	met	P53_vs_met
Formation of the HIV-1 Early Elongation Complex	-0.657889	-1.84532	0.00111857	0.00138784	29	GTF2F2;NCBP1;NCBP2;NELFB;NELFCD;NELFE;POLR2A;POLR2B;POLR2F;POLR2G;POLR2H;POLR2I;POLR2J;POLR2K;POLR2L;SUPT4H1;SUPT5H	pathway_Reactome	met	P53_vs_met
Regulation of actin dynamics for phagocytic cup formation	-0.612075	-1.84252	0	0.00140477	47	ACTR2;ACTR3;ARPC1A;ARPC1B;ARPC2;ARPC3;ARPC4;ARPC5;BRK1;CFL1;CRK;ELMO2;FCGR3A;GRB2;HSP90AA1;HSP90AB1;MAPK1;MYH9;MYO9B;NCK1;NCKAP1;VAV3	pathway_Reactome	met	P53_vs_met
ABC transporter disorders	-0.593286	-1.84265	0	0.00140764	57	ABCA1;DERL1;ERLIN2;PSMA1;PSMA2;PSMA3;PSMA4;PSMA5;PSMA7;PSMB2;PSMB3;PSMB4;PSMB5;PSMB6;PSMB7;PSMB8;PSMC1;PSMC2;PSMC3;PSMC4;PSMC6;PSMD1;PSMD14;PSMD2;PSMD3;PSMD4;PSMD5;PSMD8;PSME1;PSME3;PSMF1;RNF5;RPS27A;SEL1L;SEM1;UBA52;VCP	pathway_Reactome	met	P53_vs_met
Activation of NF-kappaB in B cells	-0.590816	-1.84401	0	0.00141351	59	IKBKG;PSMA1;PSMA2;PSMA3;PSMA4;PSMA5;PSMA7;PSMB2;PSMB3;PSMB4;PSMB5;PSMB6;PSMB7;PSMB8;PSMC1;PSMC2;PSMC3;PSMC4;PSMD1;PSMD14;PSMD2;PSMD3;PSMD4;PSMD5;PSMD8;PSME1;PSME3;RPS27A;SEM1;SKP1;UBA52	pathway_Reactome	met	P53_vs_met
Platelet degranulation	-0.568272	-1.84295	0	0.0014183	89	ABCC4;ACTN1;ACTN4;ALDOA;APOA1;BRPF3;CALM1;CALM2;CALM3;CALU;CAP1;CD63;CD9;CFL1;ENDOD1;FAM3C;FLNA;FN1;GAS6;HSPA5;IGF1;IGF2;LAMP2;LGALS3BP;MAGED2;OLA1;PFN1;PPIA;RARRES2;SERPINA1;SERPINE1;SERPING1;SPARC;TAGLN2;TIMP1;TLN1;TMSB4X;VCL;VEGFA;VEGFB;VTI1B;WDR1	pathway_Reactome	met	P53_vs_met
Pink/Parkin Mediated Mitophagy	-0.706015	-1.84072	0	0.00147772	19	PINK1;RPS27A;SQSTM1;TOMM20;TOMM22;TOMM40;TOMM5;TOMM6;TOMM7;UBA52;VDAC1	pathway_Reactome	met	P53_vs_met
Formation of HIV elongation complex in the absence of HIV Tat	-0.622602	-1.83905	0.00107875	0.00150842	39	CCNK;ELOB;NCBP1;NCBP2;NELFB;NELFCD;NELFE;POLR2A;POLR2B;POLR2F;POLR2G;POLR2I;POLR2J;POLR2K;POLR2L;SSRP1;SUPT4H1;SUPT5H	pathway_Reactome	met	P53_vs_met
DNA Replication Pre-Initiation	-0.573883	-1.83924	0	0.00151951	73	CDK2;E2F1;E2F3;MCM2;MCM3;MCM4;MCM6;MCM7;POLA2;PRIM2;PSMA1;PSMA2;PSMA3;PSMA4;PSMA5;PSMA7;PSMB2;PSMB3;PSMB4;PSMB5;PSMB6;PSMB7;PSMB8;PSMC1;PSMC2;PSMC3;PSMC4;PSMD1;PSMD14;PSMD2;PSMD3;PSMD4;PSMD5;PSMD8;PSME1;PSME3;RPS27A;SEM1;UBA52	pathway_Reactome	met	P53_vs_met
IRE1alpha activates chaperones	-0.602752	-1.83832	0	0.00152714	49	CUL7;CXXC1;DNAJB11;DNAJC3;GSK3A;HDGF;HSPA5;HYOU1;KLHDC3;LMNA;PDIA6;PREB;SEC31A;SEC61A1;SEC61B;SEC61G;SEC62;SEC63;SERP1;SHC1;SSR1;TLN1;XBP1	pathway_Reactome	met	P53_vs_met
RHO GTPases Activate ROCKs	-0.684793	-1.83679	0	0.00155296	19	CFL1;MYH14;MYH9;MYL12A;MYL12B;MYL6;MYL9;PPP1CB;RHOC	pathway_Reactome	met	P53_vs_met
RHO GTPase Effectors	-0.539952	-1.83454	0	0.00157446	182	ABI1;ACTR2;ACTR3;ARPC1A;ARPC1B;ARPC2;ARPC3;ARPC4;ARPC5;AURKB;BIRC5;BRK1;BUB3;CALM1;CALM2;CALM3;CDC20;CDCA8;CENPA;CENPO;CFL1;CKAP5;CLIP1;CTNNA1;CTNNB1;CTTN;CYBA;DIAPH1;DIAPH3;DVL1;DVL3;DYNC1H1;DYNC1I2;DYNC1LI2;DYNLL1;FLNA;GRB2;INCENP;IQGAP1;IQGAP3;ITGB1;KIF2C;KIF5B;KLC1;MAPK1;MAPRE1;MEN1;MYH14;MYH9;MYL12A;MYL12B;MYL6;MYL9;NCK1;NCKAP1;NDE1;NSL1;NUP107;NUP133;NUP37;PAFAH1B1;PAK2;PFN1;PIK3C3;PIK3R4;PKN1;PKN3;PPP1CB;PPP2CA;PPP2R1A;PPP2R5D;RANGAP1;RCC2;RHOA;RHOC;RHOQ;RPS27;SEC13;SPC24;SRC;TAX1BP3;TUBA1C;TUBB4B;TUBB6;YWHAB;YWHAE;YWHAG;YWHAH;YWHAQ;YWHAZ;ZW10;ZWILCH;ZWINT	pathway_Reactome	met	P53_vs_met
Mitophagy	-0.678262	-1.8347	0	0.0015784	24	CSNK2B;PINK1;RPS27A;SQSTM1;SRC;TOMM20;TOMM22;TOMM40;TOMM5;TOMM6;TOMM7;UBA52;VDAC1	pathway_Reactome	met	P53_vs_met
Mitotic G2-G2/M phases	-0.547145	-1.83004	0	0.00171467	149	AURKA;CCNA1;CCNB1;CCNB2;CDC25B;CDK1;CDK11A;CDK2;CENPF;CEP131;CEP41;CEP57;CKAP5;DCTN2;DYNC1H1;DYNC1I2;DYNLL1;E2F1;E2F3;FOXM1;HAUS1;HAUS8;HMMR;HSP90AA1;HSP90AB1;MAPRE1;MYBL2;NDE1;NEK2;ODF2;OPTN;PAFAH1B1;PPME1;PPP1CB;PPP2CA;PPP2R1A;PPP2R2A;PRKACA;PSMA1;PSMA2;PSMA3;PSMA4;PSMA5;PSMA7;PSMB2;PSMB3;PSMB4;PSMB5;PSMB6;PSMB7;PSMB8;PSMC1;PSMC2;PSMC3;PSMC4;PSMC6;PSMD1;PSMD14;PSMD2;PSMD3;PSMD4;PSMD5;PSMD8;PSME1;PSME3;PSMF1;RAB8A;RBBP4;RBX1;RPS27A;SEM1;SFI1;SKP1;SSNA1;TP53;TPX2;TUBA1C;TUBB;TUBB4B;TUBB6;TUBG1;UBA52;YWHAE;YWHAG	pathway_Reactome	met	P53_vs_met
Formation of TC-NER Pre-Incision Complex	-0.610302	-1.82882	0	0.00173845	44	AQR;COPS3;COPS5;COPS6;CUL4A;CUL4B;DDB1;GPS1;HMGN1;ISY1;POLR2A;POLR2B;POLR2F;POLR2G;POLR2H;POLR2I;POLR2J;POLR2K;POLR2L;PPIE;PRPF19;RBX1;RPS27A;UBA52	pathway_Reactome	met	P53_vs_met
Transcription of the HIV genome	-0.593298	-1.82796	0	0.00174058	54	CCNK;ELOB;GTF2A1;GTF2A2;GTF2F2;NCBP1;NCBP2;NELFB;NELFCD;NELFE;POLR2A;POLR2B;POLR2F;POLR2G;POLR2H;POLR2I;POLR2J;POLR2K;POLR2L;SSRP1;SUPT4H1;SUPT5H;TAF10;TAF12;TAF13;TAF2;TAF4;TAF6	pathway_Reactome	met	P53_vs_met
mRNA Splicing - Minor Pathway	-0.603175	-1.82104	0	0.00205308	51	EFTUD2;GTF2F2;LSM2;NCBP1;NCBP2;POLR2A;POLR2B;POLR2F;POLR2G;POLR2H;POLR2I;POLR2J;POLR2K;POLR2L;SF3B1;SF3B2;SF3B3;SF3B6;SNRNP200;SNRNP25;SNRNP40;SNRPB;SNRPD1;SNRPD2;SNRPD3;SNRPE;SNRPF;SNRPG;SNU13;SRSF1;SRSF2;TXNL4A;YBX1	pathway_Reactome	met	P53_vs_met
Asymmetric localization of PCP proteins	-0.590461	-1.8213	0	0.00205313	53	PSMA1;PSMA2;PSMA3;PSMA4;PSMA5;PSMA7;PSMB2;PSMB3;PSMB4;PSMB5;PSMB6;PSMB7;PSMB8;PSMC1;PSMC2;PSMC3;PSMC4;PSMD1;PSMD14;PSMD2;PSMD3;PSMD4;PSMD5;PSMD8;PSME1;PSME3;RPS27A;SCRIB;SEM1;UBA52	pathway_Reactome	met	P53_vs_met
Apoptosis	-0.544555	-1.82004	0	0.00208064	133	AKT1;BAK1;BCAP31;BCL2L1;BID;BMF;CASP6;CTNNB1;CYCS;DFFA;DSG2;DSP;DYNLL1;E2F1;FADD;FNTA;GSN;HMGB1;HMGB2;KPNA1;KPNB1;LMNA;LMNB1;MAGED1;MAPK8;PAK2;PLEC;PPP3R1;PSMA1;PSMA2;PSMA3;PSMA4;PSMA5;PSMA7;PSMB2;PSMB3;PSMB4;PSMB5;PSMB6;PSMB7;PSMB8;PSMC1;PSMC2;PSMC3;PSMC4;PSMC6;PSMD1;PSMD14;PSMD2;PSMD3;PSMD4;PSMD5;PSMD8;PSME1;PSME3;PSMF1;RPS27A;SEM1;STAT3;STK24;TFDP1;TFDP2;TP53;TP53BP2;UBA52;UNC5B;XIAP;YWHAB;YWHAE;YWHAG;YWHAH;YWHAQ;YWHAZ	pathway_Reactome	met	P53_vs_met
Programmed Cell Death	-0.544555	-1.82004	0	0.00208064	133	AKT1;BAK1;BCAP31;BCL2L1;BID;BMF;CASP6;CTNNB1;CYCS;DFFA;DSG2;DSP;DYNLL1;E2F1;FADD;FNTA;GSN;HMGB1;HMGB2;KPNA1;KPNB1;LMNA;LMNB1;MAGED1;MAPK8;PAK2;PLEC;PPP3R1;PSMA1;PSMA2;PSMA3;PSMA4;PSMA5;PSMA7;PSMB2;PSMB3;PSMB4;PSMB5;PSMB6;PSMB7;PSMB8;PSMC1;PSMC2;PSMC3;PSMC4;PSMC6;PSMD1;PSMD14;PSMD2;PSMD3;PSMD4;PSMD5;PSMD8;PSME1;PSME3;PSMF1;RPS27A;SEM1;STAT3;STK24;TFDP1;TFDP2;TP53;TP53BP2;UBA52;UNC5B;XIAP;YWHAB;YWHAE;YWHAG;YWHAH;YWHAQ;YWHAZ	pathway_Reactome	met	P53_vs_met
G2/M Transition	-0.54428	-1.81858	0	0.00209414	147	AURKA;CCNA1;CCNB1;CCNB2;CDC25B;CDK1;CDK11A;CDK2;CENPF;CEP131;CEP41;CEP57;CKAP5;DCTN2;DYNC1H1;DYNC1I2;DYNLL1;FOXM1;HAUS1;HAUS8;HMMR;HSP90AA1;HSP90AB1;MAPRE1;MYBL2;NDE1;NEK2;ODF2;OPTN;PAFAH1B1;PPME1;PPP1CB;PPP2CA;PPP2R1A;PPP2R2A;PRKACA;PSMA1;PSMA2;PSMA3;PSMA4;PSMA5;PSMA7;PSMB2;PSMB3;PSMB4;PSMB5;PSMB6;PSMB7;PSMB8;PSMC1;PSMC2;PSMC3;PSMC4;PSMC6;PSMD1;PSMD14;PSMD2;PSMD3;PSMD4;PSMD5;PSMD8;PSME1;PSME3;PSMF1;RAB8A;RBBP4;RBX1;RPS27A;SEM1;SFI1;SKP1;SSNA1;TP53;TPX2;TUBA1C;TUBB;TUBB4B;TUBB6;TUBG1;UBA52;YWHAE;YWHAG	pathway_Reactome	met	P53_vs_met
DNA Replication	-0.548309	-1.81367	0	0.00223578	108	ANAPC11;ANAPC15;ANAPC16;ANAPC7;CDC16;CDK2;E2F1;E2F3;FEN1;MCM2;MCM3;MCM4;MCM6;MCM7;PCNA;POLA2;POLD2;PRIM2;PSMA1;PSMA2;PSMA3;PSMA4;PSMA5;PSMA7;PSMB2;PSMB3;PSMB4;PSMB5;PSMB6;PSMB7;PSMB8;PSMC1;PSMC2;PSMC3;PSMC4;PSMD1;PSMD14;PSMD2;PSMD3;PSMD4;PSMD5;PSMD8;PSME1;PSME3;RBX1;RFC3;RFC5;RPS27A;SEM1;SKP1;SKP2;UBA52;UBE2C;UBE2E1	pathway_Reactome	met	P53_vs_met
CDT1 association with the CDC6:ORC:origin complex	-0.592032	-1.81388	0	0.00224386	51	PSMA1;PSMA2;PSMA3;PSMA4;PSMA5;PSMA7;PSMB2;PSMB3;PSMB4;PSMB5;PSMB6;PSMB7;PSMB8;PSMC1;PSMC2;PSMC3;PSMC4;PSMD1;PSMD14;PSMD2;PSMD3;PSMD4;PSMD5;PSMD8;PSME1;PSME3;RPS27A;SEM1;UBA52	pathway_Reactome	met	P53_vs_met
HIV elongation arrest and recovery	-0.637072	-1.8122	0.00110375	0.00228523	31	CCNK;ELOB;GTF2F2;NELFB;NELFCD;NELFE;POLR2A;POLR2B;POLR2F;POLR2G;POLR2H;POLR2I;POLR2J;POLR2K;POLR2L;SSRP1;SUPT4H1;SUPT5H	pathway_Reactome	met	P53_vs_met
Pausing and recovery of HIV elongation	-0.637072	-1.8122	0.00110375	0.00228523	31	CCNK;ELOB;GTF2F2;NELFB;NELFCD;NELFE;POLR2A;POLR2B;POLR2F;POLR2G;POLR2H;POLR2I;POLR2J;POLR2K;POLR2L;SSRP1;SUPT4H1;SUPT5H	pathway_Reactome	met	P53_vs_met
Metabolism of amino acids and derivatives	-0.52802	-1.81242	0	0.00230856	258	AHCY;ALDH18A1;ALDH7A1;AMD1;ASS1;AZIN1;DBT;DLD;ETHE1;GOT1;HSD17B10;MPST;MTAP;NDUFAB1;NQO1;OAT;ODC1;PAOX;PCBD1;PSAT1;PSMA1;PSMA2;PSMA3;PSMA4;PSMA5;PSMA7;PSMB2;PSMB3;PSMB4;PSMB5;PSMB6;PSMB7;PSMC1;PSMC2;PSMC3;PSMC4;PSMD1;PSMD14;PSMD2;PSMD3;PSMD4;PSMD5;PSMD8;PSME1;PSME3;PXMP2;PYCR2;RPL10A;RPL12;RPL15;RPL17;RPL18;RPL18A;RPL19;RPL21;RPL22;RPL22L1;RPL23;RPL24;RPL26;RPL27;RPL28;RPL30;RPL32;RPL35A;RPL36;RPL36A;RPL37;RPL37A;RPL38;RPL39;RPL39L;RPL4;RPL41;RPL5;RPL6;RPL7;RPL8;RPL9;RPLP0;RPLP1;RPS10;RPS11;RPS12;RPS13;RPS14;RPS15;RPS15A;RPS16;RPS17;RPS18;RPS19;RPS2;RPS20;RPS21;RPS23;RPS24;RPS27;RPS27A;RPS28;RPS29;RPS3;RPS4Y1;RPS5;RPS6;RPS7;RPS8;RPS9;RPSA;SEM1;SERINC3;SLC3A2;SRM;TSTD1;TXN2;UBA52	pathway_Reactome	met	P53_vs_met
RNA catabolic process	-0.526336	-1.81151	0	0.00231668	281	AGO2;AKT1;APEX1;CNOT2;CNOT7;CSDE1;DDX5;DHX9;E2F1;EIF3E;EIF4A3;EIF4G1;ELAVL1;ETF1;EXOSC5;FEN1;HNRNPA0;HNRNPM;HNRNPU;HSPA8;HSPB1;KHSRP;LARP1;LRPPRC;LSM2;LSM4;NCBP1;NCBP2;NPM1;PABPC1;PABPC4;PAIP1;POLR2G;PPP2CA;PPP2R2A;RBM38;RBM8A;RNASEH2A;RNASEH2B;RNPS1;RPL10A;RPL12;RPL15;RPL17;RPL18;RPL18A;RPL19;RPL21;RPL22;RPL23;RPL24;RPL26;RPL27;RPL28;RPL30;RPL35A;RPL36;RPL36A;RPL37;RPL37A;RPL38;RPL39;RPL4;RPL41;RPL5;RPL6;RPL7;RPL8;RPL9;RPLP0;RPLP1;RPS10;RPS11;RPS12;RPS13;RPS14;RPS15;RPS16;RPS17;RPS18;RPS19;RPS2;RPS20;RPS21;RPS23;RPS24;RPS27;RPS27A;RPS28;RPS29;RPS3;RPS4Y1;RPS5;RPS6;RPS7;RPS8;RPS9;RPSA;SERBP1;SET;SND1;SSB;SYNCRIP;TARDBP;TNKS1BP1;TRIR;TTC37;UBA52;UPF1;YBX1;YBX3;YTHDF3;YWHAB;YWHAZ;ZC3H14	geneontology_Biological_Process_noRedundant	met	P53_vs_met
Synthesis of DNA	-0.549468	-1.80991	0	0.00238709	103	ANAPC11;ANAPC15;ANAPC16;ANAPC7;CDC16;CDK2;FEN1;MCM2;MCM3;MCM4;MCM6;MCM7;PCNA;POLA2;POLD2;PRIM2;PSMA1;PSMA2;PSMA3;PSMA4;PSMA5;PSMA7;PSMB2;PSMB3;PSMB4;PSMB5;PSMB6;PSMB7;PSMB8;PSMC1;PSMC2;PSMC3;PSMC4;PSMD1;PSMD14;PSMD2;PSMD3;PSMD4;PSMD5;PSMD8;PSME1;PSME3;RBX1;RFC3;RFC5;RPS27A;SEM1;SKP1;SKP2;UBA52;UBE2C;UBE2E1	pathway_Reactome	met	P53_vs_met
Collagen chain trimerization	-0.623576	-1.80875	0.00111483	0.00246311	29	COL1A1;COL1A2;COL3A1;COL4A1;COL4A2;COL5A2;COL7A1;COL9A2	pathway_Reactome	met	P53_vs_met
RHO GTPases Activate WASPs and WAVEs	-0.640603	-1.80712	0	0.00249723	29	ACTR2;ACTR3;ARPC1A;ARPC1B;ARPC2;ARPC5;BRK1;GRB2;NCK1;NCKAP1	pathway_Reactome	met	P53_vs_met
Cooperation of Prefoldin and TriC/CCT in actin and tubulin folding	-0.679266	-1.80757	0.00238949	0.00250005	20	CCT2;CCT3;CCT4;CCT5;CCT6A;CCT7;CCT8;PFDN1;PFDN2;PFDN4;PFDN6;TCP1;TUBA1C;TUBB4B;TUBB6;VBP1	pathway_Reactome	met	P53_vs_met
Prefoldin mediated transfer of substrate to CCT/TriC	-0.679266	-1.80757	0.00238949	0.00250005	20	CCT2;CCT3;CCT4;CCT5;CCT6A;CCT7;CCT8;PFDN1;PFDN2;PFDN4;PFDN6;TCP1;TUBA1C;TUBB4B;TUBB6;VBP1	pathway_Reactome	met	P53_vs_met
MET activates PTK2 signaling	-0.66696	-1.80803	0	0.00250579	23	COL1A1;COL1A2;COL3A1;COL5A2;FN1;ITGA3;ITGB1;LAMB1;LAMB3;LAMC1;LAMC2;SRC	pathway_Reactome	met	P53_vs_met
mRNA Splicing	-0.529108	-1.8049	0	0.00255759	179	ALYREF;AQR;BCAS2;BUD31;CDC40;CHERP;CPSF1;CPSF2;CSTF2T;CWC22;DDX5;DHX9;EFTUD2;EIF4A3;ELAVL1;FUS;GTF2F2;HNRNPA0;HNRNPA1;HNRNPA3;HNRNPF;HNRNPK;HNRNPL;HNRNPM;HNRNPU;HNRNPUL1;HSPA8;ISY1;LSM2;LSM3;LSM4;LSM5;NCBP1;NCBP2;NUDT21;PAPOLA;PCBP1;PCBP2;POLR2A;POLR2B;POLR2F;POLR2G;POLR2H;POLR2I;POLR2J;POLR2K;POLR2L;PPIE;PPIH;PRPF19;PUF60;RBM8A;RBMX;RNPS1;SART1;SF3A1;SF3A3;SF3B2;SF3B3;SF3B6;SNRNP25;SNRPA;SNRPA1;SNRPB;SNRPB2;SNRPC;SNRPD1;SNRPD2;SNRPD3;SNRPE;SNRPF;SNRPG;SNU13;SRRM2;SRRT;SRSF1;SRSF10;SRSF2;SRSF3;SRSF9;SYF2;TFIP11;TRA2B;TXNL4A;U2AF1;U2AF2;WBP4;YBX1	pathway_Reactome	met	P53_vs_met
Regulation of mRNA stability by proteins that bind AU-rich elements	-0.562361	-1.80396	0	0.00258584	80	AKT1;ANP32A;EIF4G1;ELAVL1;EXOSC5;HSPA8;HSPB1;KHSRP;PABPC1;PSMA1;PSMA2;PSMA3;PSMA4;PSMA5;PSMA7;PSMB2;PSMB3;PSMB4;PSMB5;PSMB6;PSMB7;PSMB8;PSMC1;PSMC2;PSMC3;PSMC4;PSMD1;PSMD14;PSMD2;PSMD3;PSMD4;PSMD5;PSMD8;PSME1;PSME3;RPS27A;SEM1;SET;TNPO1;UBA52;YWHAB;YWHAZ	pathway_Reactome	met	P53_vs_met
Hedgehog ligand biogenesis	-0.584838	-1.80251	0	0.0026075	55	P4HB;PSMA1;PSMA2;PSMA3;PSMA4;PSMA5;PSMA7;PSMB2;PSMB3;PSMB4;PSMB5;PSMB6;PSMB7;PSMC1;PSMC2;PSMC3;PSMC4;PSMD1;PSMD14;PSMD2;PSMD3;PSMD4;PSMD5;PSMD8;PSME1;PSME3;RPS27A;SEM1;UBA52;VCP	pathway_Reactome	met	P53_vs_met
Signaling by the B Cell Receptor (BCR)	-0.554919	-1.80177	0	0.0026289	89	CALM1;CALM2;CALM3;FKBP1A;GRB2;IKBKG;KRAS;NCK1;NRAS;PPIA;PPP3R1;PSMA1;PSMA2;PSMA3;PSMA4;PSMA5;PSMA7;PSMB2;PSMB3;PSMB4;PSMB5;PSMB6;PSMB7;PSMB8;PSMC1;PSMC2;PSMC3;PSMC4;PSMD1;PSMD14;PSMD2;PSMD3;PSMD4;PSMD5;PSMD8;PSME1;PSME3;PTPN6;RPS27A;SEM1;SKP1;UBA52	pathway_Reactome	met	P53_vs_met
Transcriptional regulation by RUNX3	-0.558135	-1.80093	0	0.00263771	85	CBFB;CCN2;CCND1;CDKN2A;CTNNB1;KRAS;NOTCH1;PSMA1;PSMA2;PSMA3;PSMA4;PSMA5;PSMA7;PSMB2;PSMB3;PSMB4;PSMB5;PSMB6;PSMB7;PSMC1;PSMC2;PSMC3;PSMC4;PSMD1;PSMD14;PSMD2;PSMD3;PSMD4;PSMD5;PSMD8;PSME1;PSME3;RPS27A;RUNX1;SEM1;SPP1;SRC;TEAD2;TP53;UBA52;WWTR1;YAP1	pathway_Reactome	met	P53_vs_met
Response to elevated platelet cytosolic Ca2+	-0.553528	-1.79976	0	0.00265867	93	ABCC4;ACTN1;ACTN4;ALDOA;APOA1;BRPF3;CALM1;CALM2;CALM3;CALU;CAP1;CD63;CD9;CFL1;ENDOD1;FAM3C;FLNA;FN1;GAS6;HSPA5;IGF1;IGF2;LAMP2;LGALS3BP;MAGED2;OLA1;PFN1;PPIA;RARRES2;SERPINA1;SERPINE1;SERPING1;SPARC;TAGLN2;TIMP1;TLN1;TMSB4X;VCL;VEGFA;VEGFB;VTI1B;WDR1	pathway_Reactome	met	P53_vs_met
RNA Polymerase II Pre-transcription Events	-0.575125	-1.79848	0	0.00268547	64	CCNK;CDC73;ELOB;ELOC;GTF2A1;GTF2A2;GTF2B;GTF2F2;NCBP1;NCBP2;NELFB;NELFCD;NELFE;PAF1;POLR2A;POLR2B;POLR2F;POLR2G;POLR2H;POLR2I;POLR2J;POLR2K;POLR2L;SSRP1;SUPT4H1;SUPT5H;SUPT6H;TAF10;TAF12;TAF13;TAF2;TAF4;TAF6	pathway_Reactome	met	P53_vs_met
HIV Transcription Elongation	-0.611559	-1.79609	0.00108578	0.00278793	38	ELOB;GTF2F2;NCBP1;NCBP2;NELFB;NELFCD;NELFE;POLR2A;POLR2B;POLR2F;POLR2G;POLR2H;POLR2I;POLR2J;POLR2K;POLR2L;SSRP1;SUPT4H1;SUPT5H	pathway_Reactome	met	P53_vs_met
Formation of HIV-1 elongation complex containing HIV-1 Tat	-0.611559	-1.79609	0.00108578	0.00278793	38	ELOB;GTF2F2;NCBP1;NCBP2;NELFB;NELFCD;NELFE;POLR2A;POLR2B;POLR2F;POLR2G;POLR2H;POLR2I;POLR2J;POLR2K;POLR2L;SSRP1;SUPT4H1;SUPT5H	pathway_Reactome	met	P53_vs_met
Tat-mediated elongation of the HIV-1 transcript	-0.611559	-1.79609	0.00108578	0.00278793	38	ELOB;GTF2F2;NCBP1;NCBP2;NELFB;NELFCD;NELFE;POLR2A;POLR2B;POLR2F;POLR2G;POLR2H;POLR2I;POLR2J;POLR2K;POLR2L;SSRP1;SUPT4H1;SUPT5H	pathway_Reactome	met	P53_vs_met
Cyclin A:Cdk2-associated events at S phase entry	-0.560974	-1.79523	0	0.00279551	75	AKT1;CABLES1;CCND1;CDC25B;CDK2;CDK4;CKS1B;E2F1;PSMA1;PSMA2;PSMA3;PSMA4;PSMA5;PSMA7;PSMB2;PSMB3;PSMB4;PSMB5;PSMB6;PSMB7;PSMB8;PSMC1;PSMC2;PSMC3;PSMC4;PSMD1;PSMD14;PSMD2;PSMD3;PSMD4;PSMD5;PSMD8;PSME1;PSME3;RBBP4;RPS27A;SEM1;SKP1;SKP2;TFDP1;UBA52	pathway_Reactome	met	P53_vs_met
HIV Life Cycle	-0.537947	-1.79421	0	0.00279709	123	BANF1;CCNK;CHMP2A;CHMP4B;CHMP4C;CHMP5;ELOB;FEN1;GTF2A1;GTF2A2;GTF2F2;HMGA1;KPNA1;MVB12A;NCBP1;NCBP2;NDC1;NELFB;NELFCD;NELFE;NUP107;NUP133;NUP155;NUP205;NUP37;NUP58;PDCD6IP;POLR2A;POLR2B;POLR2F;POLR2G;POLR2H;POLR2I;POLR2J;POLR2K;POLR2L;PPIA;RAE1;RAN;RANBP1;RANGAP1;RCC1;RPS27A;SSRP1;SUPT4H1;SUPT5H;TAF10;TAF12;TAF13;TAF2;TAF4;TAF6;UBA52;VPS28;XRCC5;XRCC6	pathway_Reactome	met	P53_vs_met
PCP/CE pathway	-0.557453	-1.79316	0	0.00282805	74	AP2M1;AP2S1;CLTA;CLTC;DVL1;DVL3;PFN1;PSMA1;PSMA2;PSMA3;PSMA4;PSMA5;PSMA7;PSMB2;PSMB3;PSMB4;PSMB5;PSMB6;PSMB7;PSMB8;PSMC1;PSMC2;PSMC3;PSMC4;PSMD1;PSMD14;PSMD2;PSMD3;PSMD4;PSMD5;PSMD8;PSME1;PSME3;RHOA;RPS27A;SCRIB;SEM1;UBA52;WNT11	pathway_Reactome	met	P53_vs_met
Degradation of beta-catenin by the destruction complex	-0.567684	-1.78662	0	0.00320941	67	CSNK1A1;CTBP1;CTNNB1;FRAT2;PPP2CA;PPP2R1A;PPP2R5D;PSMA1;PSMA2;PSMA3;PSMA4;PSMA5;PSMA7;PSMB2;PSMB3;PSMB4;PSMB5;PSMB6;PSMB7;PSMB8;PSMC1;PSMC2;PSMC3;PSMC4;PSMD1;PSMD14;PSMD2;PSMD3;PSMD4;PSMD5;PSMD8;PSME1;PSME3;RBX1;RPS27A;SEM1;SKP1;TLE1;UBA52	pathway_Reactome	met	P53_vs_met
FGFR2 alternative splicing	-0.64593	-1.78487	0	0.00327256	25	ESRP1;HNRNPA1;HNRNPF;HNRNPM;NCBP1;NCBP2;POLR2A;POLR2B;POLR2F;POLR2G;POLR2I;POLR2J;POLR2K;POLR2L	pathway_Reactome	met	P53_vs_met
mitochondrial respiratory chain complex assembly	-0.555522	-1.78303	0	0.00333498	78	ACAD9;COX14;COX17;DMAC1;DMAC2;NDUFA1;NDUFA12;NDUFA13;NDUFA2;NDUFA5;NDUFA8;NDUFAB1;NDUFAF3;NDUFAF6;NDUFAF8;NDUFB1;NDUFB10;NDUFB11;NDUFB2;NDUFB3;NDUFB4;NDUFB5;NDUFB6;NDUFB7;NDUFB8;NDUFB9;NDUFS3;NDUFS4;NDUFS5;NDUFS6;NDUFS8;NDUFV1;NDUFV2;NDUFV3;NUBPL;PET100;SCO1;SLC25A33;TIMM21;TIMMDC1;TMEM126B;UQCC2;UQCR10;UQCRB	geneontology_Biological_Process_noRedundant	met	P53_vs_met
UCH proteinases	-0.558887	-1.78136	0	0.00344844	73	ACTL6A;ADRM1;ASXL2;NEDD8;PSMA1;PSMA2;PSMA3;PSMA4;PSMA5;PSMA7;PSMB2;PSMB3;PSMB4;PSMB5;PSMB6;PSMB7;PSMC1;PSMC2;PSMC3;PSMC4;PSMD1;PSMD14;PSMD2;PSMD3;PSMD4;PSMD5;PSMD8;PSME1;PSME3;RPS27A;RUVBL1;SEM1;TGFBR1;UBA52;YY1	pathway_Reactome	met	P53_vs_met
Cyclin E associated events during G1/S transition	-0.556224	-1.77928	0	0.00357777	74	AKT1;CABLES1;CCND1;CDK2;CDK4;CKS1B;E2F1;PSMA1;PSMA2;PSMA3;PSMA4;PSMA5;PSMA7;PSMB2;PSMB3;PSMB4;PSMB5;PSMB6;PSMB7;PSMB8;PSMC1;PSMC2;PSMC3;PSMC4;PSMD1;PSMD14;PSMD2;PSMD3;PSMD4;PSMD5;PSMD8;PSME1;PSME3;RBBP4;RPS27A;SEM1;SKP1;SKP2;TFDP1;UBA52	pathway_Reactome	met	P53_vs_met
Gluconeogenesis	-0.700906	-1.77693	0.00120048	0.00368862	16	ALDOA;ENO1;ENO2;G6PC3;GOT1;GPI;MDH1;MDH2;PGK1;SLC25A1;SLC25A10;SLC25A11;SLC25A13;TPI1	pathway_Reactome	met	P53_vs_met
Processing of Capped Intron-Containing Pre-mRNA	-0.515853	-1.77583	0	0.00370429	223	ALYREF;AQR;BCAS2;BUD31;CDC40;CHERP;CPSF1;CPSF2;CSTF2T;CWC22;DDX39A;DDX5;DHX9;EFTUD2;EIF4A3;ELAVL1;FUS;FYTTD1;GTF2F2;HNRNPA0;HNRNPA1;HNRNPA3;HNRNPF;HNRNPK;HNRNPL;HNRNPM;HNRNPR;HNRNPU;HNRNPUL1;HSPA8;ISY1;LSM2;LSM3;LSM4;LSM5;METTL14;NCBP1;NCBP2;NDC1;NUDT21;NUP107;NUP133;NUP155;NUP205;NUP37;NUP58;NXT1;PAPOLA;PCBP1;PCBP2;POLR2A;POLR2B;POLR2F;POLR2G;POLR2H;POLR2I;POLR2J;POLR2K;POLR2L;PPIE;PPIH;PRPF19;PRPF40A;PUF60;RAE1;RBM8A;RBMX;RNPS1;SARNP;SART1;SF3A1;SF3A3;SF3B1;SF3B2;SF3B3;SF3B6;SNRNP200;SNRNP25;SNRNP40;SNRPA;SNRPA1;SNRPB;SNRPB2;SNRPC;SNRPD1;SNRPD2;SNRPD3;SNRPE;SNRPF;SNRPG;SNU13;SRRM2;SRRT;SRSF1;SRSF10;SRSF2;SRSF3;SRSF9;SYF2;TFIP11;THOC5;TRA2B;TXNL4A;U2AF1;U2AF2;WBP4;YBX1;ZC3H11A	pathway_Reactome	met	P53_vs_met
Post-translational protein phosphorylation	-0.56063	-1.77522	0	0.003712	68	ADAM10;APOA1;C3;C4B;CALU;CDH2;CKAP4;CST3;DNAJC3;FN1;GAS6;GOLM1;IGFBP3;IGFBP5;IL6;LAMB1;LAMC1;LGALS1;LTBP1;MEN1;MFGE8;MXRA8;P4HB;PDIA6;PRKCSH;RCN1;SERPINA1;SHISA5;SPP1;TIMP1;TMEM132A;TNC	pathway_Reactome	met	P53_vs_met
Integrin cell surface interactions	-0.562784	-1.77595	0	0.00371911	59	AGRN;CD47;COL1A1;COL1A2;COL3A1;COL4A1;COL4A2;COL5A2;COL7A1;COL9A2;FN1;ICAM1;ITGA3;ITGAV;ITGB1;ITGB8;SPP1;TNC	pathway_Reactome	met	P53_vs_met
non-recombinational repair	-0.564473	-1.77391	0	0.00372717	59	ACTR2;BABAM1;BABAM2;BRCC3;CYREN;DEK;DTX3L;ERCC1;HSF1;KAT5;MAD2L2;MRNIP;NBN;NSD2;PAXX;POLQ;PRKDC;PSMD14;RBBP8;RIF1;SLX1A;SUMO1;TFIP11;XRCC1;XRCC5;XRCC6	geneontology_Biological_Process_noRedundant	met	P53_vs_met
Anchoring fibril formation	-0.757448	-1.77309	0.00128866	0.00372913	11	COL1A1;COL1A2;COL4A1;COL4A2;COL7A1;LAMB3;LAMC2	pathway_Reactome	met	P53_vs_met
ECM proteoglycans	-0.567768	-1.77455	0	0.00373075	51	AGRN;BGN;COL1A1;COL1A2;COL3A1;COL4A1;COL4A2;COL9A2;FN1;ITGAV;ITGB1;LAMC1;SPARC	pathway_Reactome	met	P53_vs_met
Pausing and recovery of Tat-mediated HIV elongation	-0.627275	-1.77167	0.00110988	0.00378197	30	ELOB;GTF2F2;NELFB;NELFCD;NELFE;POLR2A;POLR2B;POLR2F;POLR2G;POLR2H;POLR2I;POLR2J;POLR2K;POLR2L;SSRP1;SUPT4H1;SUPT5H	pathway_Reactome	met	P53_vs_met
Tat-mediated HIV elongation arrest and recovery	-0.627275	-1.77167	0.00110988	0.00378197	30	ELOB;GTF2F2;NELFB;NELFCD;NELFE;POLR2A;POLR2B;POLR2F;POLR2G;POLR2H;POLR2I;POLR2J;POLR2K;POLR2L;SSRP1;SUPT4H1;SUPT5H	pathway_Reactome	met	P53_vs_met
Beta-catenin independent WNT signaling	-0.534098	-1.76921	0	0.00395683	103	AGO2;AP2M1;AP2S1;CALM1;CALM2;CALM3;CLTA;CLTC;CTNNB1;DVL1;DVL3;GNB1;GNB2;GNG5;PFN1;PLCB3;PPP3R1;PSMA1;PSMA2;PSMA3;PSMA4;PSMA5;PSMA7;PSMB2;PSMB3;PSMB4;PSMB5;PSMB6;PSMB7;PSMB8;PSMC1;PSMC2;PSMC3;PSMC4;PSMD1;PSMD14;PSMD2;PSMD3;PSMD4;PSMD5;PSMD8;PSME1;PSME3;RHOA;RPS27A;SCRIB;SEM1;UBA52;WNT11	pathway_Reactome	met	P53_vs_met
Smooth Muscle Contraction	-0.604168	-1.7678	0.00111857	0.00405446	31	ANXA2;CALD1;CALM1;CALM2;CALM3;MYL12A;MYL12B;MYL6;MYL6B;MYL9;PAK2;TLN1;TPM1;TPM2;TPM3;TPM4;VCL	pathway_Reactome	met	P53_vs_met
Protein folding	-0.560979	-1.76709	0	0.00410822	58	CCT2;CCT3;CCT4;CCT5;CCT6A;CCT7;CCT8;CSNK2B;FBXL3;FBXW2;FBXW4;FBXW5;FKBP9;GBA;GNAI3;GNB1;GNB2;GNG5;HDAC3;NOP56;PFDN1;PFDN2;PFDN4;PFDN6;STAT3;TBCA;TBCB;TCP1;TP53;TUBA1C;TUBB4B;TUBB6;VBP1	pathway_Reactome	met	P53_vs_met
Cell Cycle Checkpoints	-0.516333	-1.76594	0	0.00417207	195	ABRAXAS1;ANAPC11;ANAPC15;ANAPC16;ANAPC7;AURKB;BABAM1;BABAM2;BIRC5;BRCC3;BUB3;CCNA1;CCNB1;CCNB2;CDC16;CDC20;CDC27;CDCA8;CDK1;CDK2;CDKN2A;CENPA;CENPF;CENPO;CHEK2;CKAP5;CLIP1;DYNC1H1;DYNC1I2;DYNC1LI1;DYNC1LI2;DYNLL1;EXO1;INCENP;KAT5;KIF2C;MAPRE1;MCM2;MCM3;MCM4;MCM5;MCM6;MCM7;MCM8;NBN;NDE1;NSD2;NSL1;NUP107;NUP133;NUP37;ORC3;PAFAH1B1;PPP1CC;PPP2CA;PPP2CB;PPP2R1A;PPP2R5C;PPP2R5D;PSMA1;PSMA2;PSMA3;PSMA4;PSMA5;PSMA7;PSMB2;PSMB3;PSMB4;PSMB5;PSMB6;PSMB7;PSMB8;PSMC1;PSMC2;PSMC3;PSMC4;PSMC5;PSMC6;PSMD1;PSMD14;PSMD2;PSMD3;PSMD4;PSMD5;PSMD8;PSME1;PSME3;PSMF1;RANGAP1;RBBP8;RCC2;RFC3;RFC5;RNF168;RPA1;RPS27;RPS27A;SEC13;SEM1;SPC24;SUMO1;TOPBP1;TP53;UBA52;UBE2C;UBE2E1;UBE2V2;YWHAB;YWHAE;YWHAG;YWHAH;YWHAQ;YWHAZ;ZW10;ZWILCH;ZWINT	pathway_Reactome	met	P53_vs_met
RHO GTPases activate PKNs	-0.608567	-1.76502	0.0011274	0.00426177	30	MYH14;MYH9;MYL12A;MYL12B;MYL6;MYL9;PKN1;PPP1CB;RHOA;RHOC;YWHAB;YWHAE;YWHAG;YWHAH;YWHAQ;YWHAZ	pathway_Reactome	met	P53_vs_met
DNA-templated transcription, elongation	-0.54631	-1.76381	0	0.00431363	80	ADRM1;ALYREF;BRD4;CCNK;CDC73;ELOB;ELOC;ELOF1;ELP2;ELP3;ENY2;EZH2;GTF2F2;HMGN1;HNRNPU;HTATSF1;NCBP1;NCBP2;NELFB;NELFCD;NELFE;PAF1;PCID2;POLR2A;POLR2B;POLR2F;POLR2G;POLR2H;POLR2I;POLR2J;POLR2K;POLR2L;RECQL5;RNF168;SSRP1;SUPT16H;SUPT4H1;SUPT5H;SUPT6H;THOC5;TSFM;WDR61;ZMYND11	geneontology_Biological_Process_noRedundant	met	P53_vs_met
Assembly of collagen fibrils and other multimeric structures	-0.579987	-1.75953	0	0.00456957	44	COL1A1;COL1A2;COL3A1;COL4A1;COL4A2;COL5A2;COL7A1;COL9A2;CTSB;LAMB3;LAMC2;LOXL1;PLEC;PXDN	pathway_Reactome	met	P53_vs_met
Metabolism of polyamines	-0.557719	-1.75875	0	0.00459845	66	ADI1;AMD1;ASS1;AZIN1;GOT1;MTAP;NQO1;ODC1;PAOX;PSMA1;PSMA2;PSMA3;PSMA4;PSMA5;PSMA7;PSMB2;PSMB3;PSMB4;PSMB5;PSMB6;PSMB7;PSMB8;PSMC1;PSMC2;PSMC3;PSMC4;PSMD1;PSMD14;PSMD2;PSMD3;PSMD4;PSMD5;PSMD8;PSME1;PSME3;SEM1;SRM	pathway_Reactome	met	P53_vs_met
peptidyl-proline modification	-0.588967	-1.75798	0	0.00462184	39	EGLN2;FKBP10;FKBP1A;FKBP2;FKBP4;FKBP8;FKBP9;P4HB;PIN1;PPIA;PPIAL4A;PPIB;PPIE;PPIF;PPIH	geneontology_Biological_Process_noRedundant	met	P53_vs_met
p75NTR signals via NF-kB	-0.738391	-1.75597	0.00125313	0.00474834	12	IRAK1;PRKCI;RPS27A;SQSTM1;UBA52	pathway_Reactome	met	P53_vs_met
protein localization to mitochondrion	-0.527222	-1.75112	0	0.00481516	110	AKT1;BID;BMF;CALM1;DNAJA1;DNAJC15;DNLZ;E2F1;FIS1;GSK3A;HSP90AA1;HSPA4;HSPD1;LEPROT;MAIP1;MAPK8;MFF;MTCH2;NDUFA13;NPEPPS;PARL;PDCD5;PINK1;PITRM1;PMPCB;RHOU;ROMO1;SAE1;SLC25A6;SREBF2;TFDP1;TIMM17A;TIMM17B;TIMM50;TIMM8B;TOMM20;TOMM22;TOMM34;TOMM40;TOMM5;TOMM7;TP53;TP53BP2;TSPO;UBE2J2;UBE2L3;UBL5;UQCRC2;YWHAB;YWHAE;YWHAG;YWHAH;YWHAQ;YWHAZ	geneontology_Biological_Process_noRedundant	met	P53_vs_met
Formation of RNA Pol II elongation complex	-0.573181	-1.75376	0	0.00481638	50	CCNK;CDC73;ELOB;GTF2F2;NCBP1;NCBP2;NELFB;NELFCD;NELFE;PAF1;POLR2A;POLR2B;POLR2F;POLR2G;POLR2H;POLR2I;POLR2J;POLR2K;POLR2L;SSRP1;SUPT4H1;SUPT5H;SUPT6H	pathway_Reactome	met	P53_vs_met
RNA Polymerase II Transcription Elongation	-0.573181	-1.75376	0	0.00481638	50	CCNK;CDC73;ELOB;GTF2F2;NCBP1;NCBP2;NELFB;NELFCD;NELFE;PAF1;POLR2A;POLR2B;POLR2F;POLR2G;POLR2H;POLR2I;POLR2J;POLR2K;POLR2L;SSRP1;SUPT4H1;SUPT5H;SUPT6H	pathway_Reactome	met	P53_vs_met
mitochondrial membrane organization	-0.535427	-1.75496	0	0.00481701	105	ALKBH7;ATP5F1A;ATP5F1B;ATP5F1C;ATP5F1E;ATP5MC2;ATP5MC3;ATP5ME;ATP5MF;ATP5PB;ATP5PD;ATP5PF;ATP5PO;BAK1;BID;BMF;CALM1;CHCHD10;CHCHD3;DNAJC11;DYNLT1;E2F1;GSK3A;HEBP2;HSP90AA1;HSPA4;MAPK8;NDUFA13;PDCD5;PINK1;PPIF;RCC1L;ROMO1;SLC25A5;TFDP1;TIMM50;TMEM11;TMEM14A;TOMM20;TOMM22;TP53;YWHAB;YWHAE;YWHAG;YWHAH;YWHAQ;YWHAZ	geneontology_Biological_Process_noRedundant	met	P53_vs_met
protein folding	-0.51325	-1.75131	0	0.00482359	155	B2M;CALR;CANX;CCT2;CCT3;CCT4;CCT5;CCT6A;CCT7;CCT8;CDC37;DERL1;DFFA;DNAJA1;DNAJA2;DNAJB1;DNAJB11;DNAJC10;DNAJC3;DNLZ;EMC3;EMC4;ERP44;FKBP1A;FKBP4;FKBP9;GAK;GNAI3;GNB1;GNB2;HSP90AA1;HSP90AB1;HSPA5;HSPA8;HSPA9;HSPB1;HSPD1;HSPE1;HSPH1;MLEC;MPDU1;NFYC;NUDCD2;P4HB;PDCD5;PDIA3;PDIA4;PDIA6;PFDN2;PFDN4;PFDN6;PPIA;PPIAL4A;PPIB;PPIE;PPIF;PPIH;PRDX4;PSMC1;ST13;TBCA;VBP1;VCP	geneontology_Biological_Process_noRedundant	met	P53_vs_met
Regulation of Hypoxia-inducible Factor (HIF) by oxygen	-0.558519	-1.75157	0	0.00482715	65	CUL2;EGLN2;ELOB;ELOC;EPAS1;HIF1AN;PSMA1;PSMA2;PSMA3;PSMA4;PSMA5;PSMA7;PSMB2;PSMB3;PSMB4;PSMB5;PSMB6;PSMB7;PSMB8;PSMC1;PSMC2;PSMC3;PSMC4;PSMC6;PSMD1;PSMD14;PSMD2;PSMD3;PSMD4;PSMD5;PSMD8;PSME1;PSME3;PSMF1;RBX1;RPS27A;SEM1;UBA52;UBE2D2;VEGFA;VHL	pathway_Reactome	met	P53_vs_met
Cellular response to hypoxia	-0.558519	-1.75157	0	0.00482715	65	CUL2;EGLN2;ELOB;ELOC;EPAS1;HIF1AN;PSMA1;PSMA2;PSMA3;PSMA4;PSMA5;PSMA7;PSMB2;PSMB3;PSMB4;PSMB5;PSMB6;PSMB7;PSMB8;PSMC1;PSMC2;PSMC3;PSMC4;PSMC6;PSMD1;PSMD14;PSMD2;PSMD3;PSMD4;PSMD5;PSMD8;PSME1;PSME3;PSMF1;RBX1;RPS27A;SEM1;UBA52;UBE2D2;VEGFA;VHL	pathway_Reactome	met	P53_vs_met
ABC-family proteins mediated transport	-0.552595	-1.75402	0	0.00485431	73	ABCC4;APOA1;DERL1;EIF2S1;EIF2S2;PSMA1;PSMA2;PSMA3;PSMA4;PSMA5;PSMA7;PSMB2;PSMB3;PSMB4;PSMB5;PSMB6;PSMB7;PSMC1;PSMC2;PSMC3;PSMC4;PSMD1;PSMD14;PSMD2;PSMD3;PSMD4;PSMD5;PSMD8;PSME1;PSME3;RNF5;RPS27A;SEM1;UBA52;VCP	pathway_Reactome	met	P53_vs_met
Hedgehog 'off' state	-0.543696	-1.75272	0	0.00485817	79	CSNK1A1;GNAS;IFT172;IFT57;PRKACA;PSMA1;PSMA2;PSMA3;PSMA4;PSMA5;PSMA7;PSMB2;PSMB3;PSMB4;PSMB5;PSMB6;PSMB7;PSMB8;PSMC1;PSMC2;PSMC3;PSMC4;PSMD1;PSMD14;PSMD2;PSMD3;PSMD4;PSMD5;PSMD8;PSME1;PSME3;RBX1;RPS27A;SEM1;SKP1;TUBA1C;TUBB4B;TUBB6;UBA52	pathway_Reactome	met	P53_vs_met
Signaling by NOTCH3	-0.611466	-1.75217	0.00110254	0.00485943	31	ADAM10;APH1A;JAG2;NOTCH3;PSENEN;RPS27A;STAT1;TACC3;UBA52;YBX1	pathway_Reactome	met	P53_vs_met
HIV Transcription Initiation	-0.602456	-1.74685	0	0.00487694	34	GTF2A1;GTF2A2;GTF2B;GTF2F2;POLR2A;POLR2B;POLR2F;POLR2G;POLR2H;POLR2I;POLR2J;POLR2K;POLR2L;TAF10;TAF12;TAF13;TAF2;TAF4;TAF6	pathway_Reactome	met	P53_vs_met
RNA Polymerase II HIV Promoter Escape	-0.602456	-1.74685	0	0.00487694	34	GTF2A1;GTF2A2;GTF2B;GTF2F2;POLR2A;POLR2B;POLR2F;POLR2G;POLR2H;POLR2I;POLR2J;POLR2K;POLR2L;TAF10;TAF12;TAF13;TAF2;TAF4;TAF6	pathway_Reactome	met	P53_vs_met
RNA Polymerase II Promoter Escape	-0.602456	-1.74685	0	0.00487694	34	GTF2A1;GTF2A2;GTF2B;GTF2F2;POLR2A;POLR2B;POLR2F;POLR2G;POLR2H;POLR2I;POLR2J;POLR2K;POLR2L;TAF10;TAF12;TAF13;TAF2;TAF4;TAF6	pathway_Reactome	met	P53_vs_met
RNA Polymerase II Transcription Pre-Initiation And Promoter Opening	-0.602456	-1.74685	0	0.00487694	34	GTF2A1;GTF2A2;GTF2B;GTF2F2;POLR2A;POLR2B;POLR2F;POLR2G;POLR2H;POLR2I;POLR2J;POLR2K;POLR2L;TAF10;TAF12;TAF13;TAF2;TAF4;TAF6	pathway_Reactome	met	P53_vs_met
RNA Polymerase II Transcription Initiation	-0.602456	-1.74685	0	0.00487694	34	GTF2A1;GTF2A2;GTF2B;GTF2F2;POLR2A;POLR2B;POLR2F;POLR2G;POLR2H;POLR2I;POLR2J;POLR2K;POLR2L;TAF10;TAF12;TAF13;TAF2;TAF4;TAF6	pathway_Reactome	met	P53_vs_met
RNA Polymerase II Transcription Initiation And Promoter Clearance	-0.602456	-1.74685	0	0.00487694	34	GTF2A1;GTF2A2;GTF2B;GTF2F2;POLR2A;POLR2B;POLR2F;POLR2G;POLR2H;POLR2I;POLR2J;POLR2K;POLR2L;TAF10;TAF12;TAF13;TAF2;TAF4;TAF6	pathway_Reactome	met	P53_vs_met
Chaperonin-mediated protein folding	-0.559888	-1.74902	0	0.00493407	53	CCT2;CCT3;CCT4;CCT5;CCT6A;CCT7;CCT8;CSNK2B;FBXL3;FBXW2;FBXW4;FBXW5;FKBP9;GBA;GNAI3;GNB1;GNB2;GNG5;HDAC3;NOP56;PFDN1;PFDN2;PFDN4;PFDN6;STAT3;TCP1;TP53;TUBA1C;TUBB4B;TUBB6;VBP1	pathway_Reactome	met	P53_vs_met
M Phase	-0.506852	-1.74533	0	0.00496638	249	ANAPC11;ANAPC15;ANAPC16;ANAPC7;ANKLE2;AURKB;BANF1;BIRC5;BUB3;CCNB1;CCNB2;CDC16;CDC20;CDCA8;CDK1;CENPA;CENPO;CEP131;CEP41;CKAP5;CLIP1;CSNK2B;CTDNEP1;DCTN2;DYNC1H1;DYNC1I2;DYNC1LI2;DYNLL1;EMD;GORASP2;HAUS1;HAUS8;HSP90AA1;INCENP;KIF2C;LMNA;LMNB1;MAPK1;MAPRE1;NCAPD2;NCAPG;NCAPG2;NDC1;NDE1;NEK2;NEK7;NIPBL;NSL1;NUP107;NUP133;NUP155;NUP205;NUP37;NUP58;ODF2;PAFAH1B1;PDS5B;PPP2CA;PPP2R1A;PPP2R2A;PPP2R5D;PRKACA;PSMA1;PSMA2;PSMA3;PSMA4;PSMA5;PSMA7;PSMB2;PSMB3;PSMB4;PSMB5;PSMB6;PSMB7;PSMB8;PSMC1;PSMC2;PSMC3;PSMC4;PSMD1;PSMD14;PSMD2;PSMD3;PSMD4;PSMD5;PSMD8;PSME1;PSME3;PTTG1;RAB1A;RAB1B;RAB2A;RAD21;RAE1;RANGAP1;RCC2;RPS27;RPS27A;SEC13;SEM1;SET;SFI1;SMC1A;SMC3;SMC4;SPC24;SSNA1;STAG2;TMPO;TUBA1C;TUBB;TUBB4B;TUBB6;TUBG1;UBA52;UBE2C;UBE2E1;YWHAE;YWHAG;ZW10;ZWILCH;ZWINT	pathway_Reactome	met	P53_vs_met
FCERI mediated NF-kB activation	-0.54927	-1.74812	0	0.00496973	65	FCER1G;IKBKG;PSMA1;PSMA2;PSMA3;PSMA4;PSMA5;PSMA7;PSMB2;PSMB3;PSMB4;PSMB5;PSMB6;PSMB7;PSMB8;PSMC1;PSMC2;PSMC3;PSMC4;PSMD1;PSMD14;PSMD2;PSMD3;PSMD4;PSMD5;PSMD8;PSME1;PSME3;RPS27A;SEM1;SKP1;UBA52	pathway_Reactome	met	P53_vs_met
Transcriptional regulation by RUNX2	-0.53132	-1.74485	0	0.00497631	97	AKT1;CBFB;CCNB1;CCND1;CDK1;CDK4;COL1A1;MAPK1;PPARGC1A;PSMA1;PSMA2;PSMA3;PSMA4;PSMA5;PSMA7;PSMB2;PSMB3;PSMB4;PSMB5;PSMB6;PSMB7;PSMB8;PSMC1;PSMC2;PSMC3;PSMC4;PSMD1;PSMD14;PSMD2;PSMD3;PSMD4;PSMD5;PSMD8;PSME1;PSME3;RBX1;RPS27A;RUNX1;SEM1;SKP1;SKP2;SMAD6;SRC;STAT1;UBA52;WWP1;WWTR1;YAP1	pathway_Reactome	met	P53_vs_met
Hedgehog 'on' state	-0.554899	-1.74831	0	0.00497878	65	CDC73;CSNK1A1;GAS1;PSMA1;PSMA2;PSMA3;PSMA4;PSMA5;PSMA7;PSMB2;PSMB3;PSMB4;PSMB5;PSMB6;PSMB7;PSMB8;PSMC1;PSMC2;PSMC3;PSMC4;PSMD1;PSMD14;PSMD2;PSMD3;PSMD4;PSMD5;PSMD8;PSME1;PSME3;RBX1;RPS27A;SEM1;UBA52	pathway_Reactome	met	P53_vs_met
Antigen Presentation: Folding, assembly and peptide loading of class I MHC	-0.654058	-1.74709	0.00114811	0.00499454	22	B2M;BCAP31;CALR;CANX;HLA-A;HLA-B;HLA-C;HLA-E;HLA-F;HSPA5;PDIA3;SEC13;SEC24C;SEC31A;TAP1;TAP2	pathway_Reactome	met	P53_vs_met
ribonucleotide metabolic process	-0.503527	-1.74694	0	0.00500472	314	ACSL3;ADSL;AK2;ALDOA;APRT;ATIC;ATP1B1;ATP5F1A;ATP5F1B;ATP5F1C;ATP5F1E;ATP5MC2;ATP5MC3;ATP5ME;ATP5MF;ATP5PB;ATP5PD;ATP5PF;ATP5PO;ATP6V1B1;BID;CAD;CCNB1;CDK1;CHCHD10;COQ9;COX4I1;COX5A;COX5B;COX6A1;COX7A2L;COX7C;CTPS1;CYC1;CYCS;DBI;DLD;DLG1;DNAJC15;ECD;EIF6;ELOVL1;ENO1;FASN;GART;GMPS;GNAI3;GPI;GUK1;HACD1;HPRT1;HSD17B12;HSPA8;IGF1;ITPA;JMJD8;LDHA;MPC2;NADK;NDUFA1;NDUFA2;NDUFAB1;NDUFB1;NDUFB10;NDUFB2;NDUFB3;NDUFB4;NDUFB5;NDUFB7;NDUFB8;NDUFB9;NDUFS3;NDUFS4;NDUFS5;NDUFS6;NDUFS8;NDUFV1;NDUFV2;NDUFV3;NME1;NME2;NUDT5;OLA1;PANK3;PANK4;PARK7;PARP1;PDK1;PFKL;PFKP;PGK1;PINK1;PKM;PMPCB;PPARGC1A;PPIF;PPT1;PRKAG1;PRXL2C;RAN;RFK;RHOA;RHOQ;RNASEH2B;SCD;SDHC;SHMT2;SLC25A1;SLC25A13;SLC25A33;SLC35B3;STOML2;TECR;TMSB4X;TPI1;TSPO;UQCR10;UQCRB;UQCRC1;UQCRC2;UQCRFS1;UQCRHL;UQCRQ;VCP	geneontology_Biological_Process_noRedundant	met	P53_vs_met
Late Phase of HIV Life Cycle	-0.527175	-1.74382	0	0.00508293	111	CCNK;CHMP2A;CHMP4B;CHMP4C;CHMP5;ELOB;GTF2A1;GTF2A2;GTF2F2;MVB12A;NCBP1;NCBP2;NDC1;NELFB;NELFCD;NELFE;NUP107;NUP133;NUP155;NUP205;NUP37;NUP58;PDCD6IP;POLR2A;POLR2B;POLR2F;POLR2G;POLR2H;POLR2I;POLR2J;POLR2K;POLR2L;PPIA;RAE1;RAN;RANBP1;RANGAP1;RCC1;RPS27A;SSRP1;SUPT4H1;SUPT5H;TAF10;TAF12;TAF13;TAF2;TAF4;TAF6;UBA52;VPS28	pathway_Reactome	met	P53_vs_met
Cleavage of Growing Transcript in the Termination Region	-0.556002	-1.74258	0	0.00516542	59	ALYREF;CDC40;CPSF1;CPSF2;CSTF2T;DDX39A;EIF4A3;FYTTD1;NCBP1;NCBP2;NUDT21;PAPOLA;RBM8A;RNPS1;SARNP;SNRPB;SNRPD3;SNRPE;SNRPF;SNRPG;SRSF1;SRSF2;SRSF3;SRSF9;THOC5;U2AF1;U2AF2;ZC3H11A	pathway_Reactome	met	P53_vs_met
RNA Polymerase II Transcription Termination	-0.556002	-1.74258	0	0.00516542	59	ALYREF;CDC40;CPSF1;CPSF2;CSTF2T;DDX39A;EIF4A3;FYTTD1;NCBP1;NCBP2;NUDT21;PAPOLA;RBM8A;RNPS1;SARNP;SNRPB;SNRPD3;SNRPE;SNRPF;SNRPG;SRSF1;SRSF2;SRSF3;SRSF9;THOC5;U2AF1;U2AF2;ZC3H11A	pathway_Reactome	met	P53_vs_met
Synthesis of active ubiquitin: roles of E1 and E2 enzymes	-0.625495	-1.74118	0.00112994	0.00521522	27	RPS27A;UBA1;UBA52;UBA6;UBE2C;UBE2E1;UBE2E3;UBE2H;UBE2K;UBE2S;UBE2W	pathway_Reactome	met	P53_vs_met
mRNA transcription	-0.650078	-1.72951	0.00234467	0.00617444	18	ATF4;DDX5;FLNA;HSF1;SOX17;SUPT6H;TP53	geneontology_Biological_Process_noRedundant	met	P53_vs_met
S Phase	-0.514855	-1.72731	0	0.00635905	138	AKT1;AKT2;ANAPC11;ANAPC15;ANAPC16;ANAPC7;CABLES1;CCNA1;CCND1;CDC16;CDC25B;CDC26;CDC27;CDK2;CDK4;CKS1B;CUL1;E2F1;E2F4;FEN1;MCM2;MCM3;MCM4;MCM5;MCM6;MCM7;MCM8;ORC3;PCNA;PDS5A;PDS5B;POLA2;POLD1;POLD2;POLE;PRIM1;PRIM2;PSMA1;PSMA2;PSMA3;PSMA4;PSMA5;PSMA7;PSMB10;PSMB2;PSMB3;PSMB4;PSMB5;PSMB6;PSMB7;PSMB8;PSMC1;PSMC2;PSMC3;PSMC4;PSMC5;PSMC6;PSMD1;PSMD14;PSMD2;PSMD3;PSMD4;PSMD5;PSMD8;PSME1;PSME3;PSMF1;RAD21;RBBP4;RBX1;RFC3;RFC5;RPA1;RPS27A;SEM1;SKP1;SKP2;SMC1A;SMC3;STAG1;STAG2;TFDP1;TFDP2;UBA52;UBE2C;UBE2E1	pathway_Reactome	met	P53_vs_met
ribonucleoprotein complex subunit organization	-0.50945	-1.7254	0	0.00648372	202	AAR2;ADAR;AGO2;ATXN2L;C1QBP;CDC73;CELF4;CLNS1A;CNOT2;CNOT7;DDX1;DDX20;DDX6;DHX9;DYNC1H1;EIF2A;EIF2S1;EIF3D;EIF3E;EIF3F;EIF3G;EIF3H;EIF3I;EIF3J;EIF3K;EIF3L;EIF3M;EIF4B;EIF4H;EIF6;G3BP1;GRB7;HSP90AA1;HSP90AB1;KIF5B;KLC1;LSM14A;LSM3;LSM4;LUC7L2;MCTS1;MRPL11;MRPL20;MRPS2;MRPS7;MRRF;MTIF2;MTIF3;NBDY;NCBP1;NPM1;NUDT21;OGFOD1;PRPF18;PRPF19;RAMAC;RBMX;RPF2;RPL11;RPL12;RPL24;RPL38;RPL5;RPL6;RPLP0;RPS10;RPS14;RPS15;RPS19;RPS23;RPS27;RPS28;RPS5;RPSA;RRS1;RSL24D1;RUVBL1;SART1;SF3A1;SF3A3;SF3B1;SNRNP200;SNRPB;SNRPC;SNRPD1;SNRPD2;SNRPD3;SNRPE;SNRPF;SNRPG;SNU13;SRPK1;SRPK2;SRSF1;SRSF10;SRSF9;STRAP;STYXL1;TFIP11;TRAF7;TXNL4A;VCP	geneontology_Biological_Process_noRedundant	met	P53_vs_met
mTORC1-mediated signalling	-0.669711	-1.72333	0.0011976	0.00669218	16	EIF4B;EIF4EBP1;EIF4G1;LAMTOR1;LAMTOR2;LAMTOR4;LAMTOR5;RHEB;RPS6;RRAGA;YWHAB	pathway_Reactome	met	P53_vs_met
Processing of Capped Intronless Pre-mRNA	-0.612142	-1.72242	0.00109649	0.00670707	25	CPSF1;CPSF2;CSTF2T;NCBP1;NCBP2;NUDT21;PAPOLA;SNRPB;SNRPD3;SNRPE;SNRPF;SNRPG	pathway_Reactome	met	P53_vs_met
MAPK6/MAPK4 signaling	-0.540715	-1.72265	0	0.00671396	73	AGO2;CDC42EP3;CDK1;DNAJB1;HSPB1;PAK2;PRKACA;PSMA1;PSMA2;PSMA3;PSMA4;PSMA5;PSMA7;PSMB2;PSMB3;PSMB4;PSMB5;PSMB6;PSMB7;PSMC1;PSMC2;PSMC3;PSMC4;PSMD1;PSMD14;PSMD2;PSMD3;PSMD4;PSMD5;PSMD8;PSME1;PSME3;RPS27A;SEM1;UBA52	pathway_Reactome	met	P53_vs_met
Interleukin-1 family signaling	-0.525075	-1.72276	0	0.0067298	101	ALOX5;HMGB1;IKBKG;IRAK1;MAP2K1;MAP2K4;MAPK8;PSMA1;PSMA2;PSMA3;PSMA4;PSMA5;PSMA7;PSMB2;PSMB3;PSMB4;PSMB5;PSMB6;PSMB7;PSMB8;PSMC1;PSMC2;PSMC3;PSMC4;PSMD1;PSMD14;PSMD2;PSMD3;PSMD4;PSMD5;PSMD8;PSME1;PSME3;PTPN12;PTPN14;PTPN18;PTPN6;RBX1;RPS27A;SEM1;SKP1;SQSTM1;UBA52	pathway_Reactome	met	P53_vs_met
Mitochondrial translation	-0.530157	-1.72064	0	0.00681439	83	AURKAIP1;CHCHD1;DAP3;GADD45GIP1;GFM1;MRPL10;MRPL11;MRPL12;MRPL13;MRPL14;MRPL15;MRPL17;MRPL2;MRPL20;MRPL21;MRPL24;MRPL28;MRPL3;MRPL33;MRPL34;MRPL36;MRPL38;MRPL41;MRPL42;MRPL47;MRPL50;MRPL51;MRPL52;MRPL55;MRPL9;MRPS10;MRPS15;MRPS16;MRPS17;MRPS18B;MRPS2;MRPS22;MRPS24;MRPS25;MRPS26;MRPS33;MRPS34;MRPS35;MRPS5;MRPS7;MRRF;MTIF2;MTIF3;TSFM;TUFM	pathway_Reactome	met	P53_vs_met
G1/S Transition	-0.518981	-1.7169	0	0.00707419	113	AKT1;AKT2;CABLES1;CCNA1;CCNB1;CCND1;CDK1;CDK2;CDK4;CKS1B;CUL1;E2F1;E2F4;MCM2;MCM3;MCM4;MCM5;MCM6;MCM7;MCM8;ORC3;PCNA;POLA2;POLE;PPP2CA;PPP2CB;PPP2R1A;PRIM1;PRIM2;PSMA1;PSMA2;PSMA3;PSMA4;PSMA5;PSMA7;PSMB10;PSMB2;PSMB3;PSMB4;PSMB5;PSMB6;PSMB7;PSMB8;PSMC1;PSMC2;PSMC3;PSMC4;PSMC5;PSMC6;PSMD1;PSMD14;PSMD2;PSMD3;PSMD4;PSMD5;PSMD8;PSME1;PSME3;PSMF1;RBBP4;RBL1;RPA1;RPS27A;RRM2;SEM1;SKP1;SKP2;TFDP1;TFDP2;TK1;TYMS;UBA52	pathway_Reactome	met	P53_vs_met
RNA capping	-0.621855	-1.717	0.0045403	0.00710442	26	GTF2F2;NCBP1;NCBP2;POLR2A;POLR2B;POLR2F;POLR2G;POLR2H;POLR2I;POLR2J;POLR2K;POLR2L;RAMAC;SUPT5H	geneontology_Biological_Process_noRedundant	met	P53_vs_met
cell redox homeostasis	-0.558847	-1.71486	0.00106838	0.00720894	47	APEX1;DLD;DNAJC10;EGLN2;ERP44;GPX1;P4HB;PDIA4;PDIA6;PRDX1;PRDX2;PRDX3;PRDX4;PRDX5;SH3BGRL3;TMX4;TXN;TXN2;TXNDC5	geneontology_Biological_Process_noRedundant	met	P53_vs_met
Resolution of Sister Chromatid Cohesion	-0.532357	-1.71383	0	0.00733392	81	AURKB;BIRC5;BUB3;CCNB1;CCNB2;CDC20;CDCA8;CDK1;CENPA;CENPF;CENPO;CKAP5;CLIP1;DYNC1H1;DYNC1I2;DYNC1LI1;DYNC1LI2;DYNLL1;INCENP;KIF2C;MAPRE1;NDE1;NSL1;NUP107;NUP133;NUP37;PAFAH1B1;PDS5A;PDS5B;PPP1CC;PPP2CA;PPP2CB;PPP2R1A;PPP2R5C;PPP2R5D;RAD21;RANGAP1;RCC2;RPS27;SEC13;SMC1A;SMC3;SPC24;STAG1;STAG2;TUBA1C;TUBB4B;TUBB6;ZW10;ZWILCH;ZWINT	pathway_Reactome	met	P53_vs_met
Mitochondrial translation initiation	-0.531702	-1.71289	0	0.00739241	78	AURKAIP1;CHCHD1;DAP3;GADD45GIP1;MRPL11;MRPL12;MRPL13;MRPL14;MRPL15;MRPL17;MRPL2;MRPL20;MRPL21;MRPL24;MRPL28;MRPL3;MRPL33;MRPL34;MRPL36;MRPL38;MRPL41;MRPL42;MRPL47;MRPL51;MRPL55;MRPL9;MRPS10;MRPS15;MRPS16;MRPS18B;MRPS2;MRPS22;MRPS24;MRPS25;MRPS26;MRPS33;MRPS34;MRPS35;MRPS5;MRPS7;MTIF2;MTIF3	pathway_Reactome	met	P53_vs_met
Activation of BH3-only proteins	-0.622431	-1.71323	0.00113122	0.00740197	24	AKT1;BID;BMF;DYNLL1;E2F1;MAPK8;TFDP1;TP53;YWHAB;YWHAE;YWHAG;YWHAH;YWHAQ;YWHAZ	pathway_Reactome	met	P53_vs_met
Mitochondrial translation elongation	-0.528839	-1.70998	0	0.00766641	79	AURKAIP1;CHCHD1;DAP3;GADD45GIP1;GFM1;MRPL10;MRPL11;MRPL12;MRPL13;MRPL14;MRPL15;MRPL17;MRPL2;MRPL20;MRPL21;MRPL24;MRPL28;MRPL3;MRPL33;MRPL34;MRPL36;MRPL38;MRPL41;MRPL42;MRPL47;MRPL50;MRPL51;MRPL52;MRPL55;MRPL9;MRPS10;MRPS15;MRPS16;MRPS17;MRPS18B;MRPS2;MRPS22;MRPS24;MRPS25;MRPS26;MRPS33;MRPS34;MRPS35;MRPS5;MRPS7;TSFM;TUFM	pathway_Reactome	met	P53_vs_met
EPHA-mediated growth cone collapse	-0.659293	-1.71041	0.00239234	0.00767278	18	EFNA1;MYH14;MYH9;MYL12A;MYL12B;MYL6;MYL9;RHOA;SRC	pathway_Reactome	met	P53_vs_met
TNFR2 non-canonical NF-kB pathway	-0.541156	-1.70931	0	0.00773196	71	LTB;LTBR;PSMA1;PSMA2;PSMA3;PSMA4;PSMA5;PSMA7;PSMB2;PSMB3;PSMB4;PSMB5;PSMB6;PSMB7;PSMC1;PSMC2;PSMC3;PSMC4;PSMD1;PSMD14;PSMD2;PSMD3;PSMD4;PSMD5;PSMD8;PSME1;PSME3;RELB;RPS27A;SEM1;SKP1;UBA52;UBE2M	pathway_Reactome	met	P53_vs_met
Intrinsic Pathway for Apoptosis	-0.579861	-1.70875	0.00109769	0.00773567	35	AKT1;BAK1;BCL2L1;BID;BMF;CYCS;DYNLL1;E2F1;MAPK8;PPP3R1;STAT3;TFDP1;TFDP2;TP53;TP53BP2;XIAP;YWHAB;YWHAE;YWHAG;YWHAH;YWHAQ;YWHAZ	pathway_Reactome	met	P53_vs_met
Mitotic G1-G1/S phases	-0.510603	-1.70813	0	0.00774168	127	AKT1;CABLES1;CCNB1;CCND1;CDK1;CDK2;CDK4;CDKN2A;CDKN2B;CKS1B;DYRK1A;E2F1;E2F3;MCM2;MCM3;MCM4;MCM6;MCM7;MYBL2;PCNA;POLA2;PPP2CA;PPP2R2A;PRIM2;PSMA1;PSMA2;PSMA3;PSMA4;PSMA5;PSMA7;PSMB2;PSMB3;PSMB4;PSMB5;PSMB6;PSMB7;PSMB8;PSMC1;PSMC2;PSMC3;PSMC4;PSMD1;PSMD14;PSMD2;PSMD3;PSMD4;PSMD5;PSMD8;PSME1;PSME3;RBBP4;RPS27A;RRM2;SEM1;SKP1;SKP2;SRC;TFDP1;TK1;TOP2A;TYMS;UBA52	pathway_Reactome	met	P53_vs_met
histone mRNA metabolic process	-0.638935	-1.70886	0.00115741	0.00775487	22	CPSF2;NCBP1;NCBP2;SNRPB;SNRPD3;SNRPE;SNRPF;SNRPG;SSB;UPF1	geneontology_Biological_Process_noRedundant	met	P53_vs_met
Protein ubiquitination	-0.547559	-1.70627	0	0.00792646	57	CDC73;DERL1;HLA-A;PAF1;PCNA;PEX10;PEX13;PRKDC;RNF152;RPS27A;RRAGA;UBA1;UBA52;UBA6;UBE2C;UBE2D2;UBE2E1;UBE2E3;UBE2H;UBE2J2;UBE2K;UBE2L3;UBE2S;UBE2W;VCP;WAC	pathway_Reactome	met	P53_vs_met
Formation of tubulin folding intermediates by CCT/TriC	-0.689613	-1.70586	0.0062422	0.00795235	14	CCT2;CCT3;CCT4;CCT5;CCT6A;CCT7;CCT8;TCP1;TUBA1C;TUBB4B;TUBB6	pathway_Reactome	met	P53_vs_met
peptide cross-linking	-0.649473	-1.70273	0.00352941	0.00839468	18	BGN;COL3A1;DSP;FN1	geneontology_Biological_Process_noRedundant	met	P53_vs_met
PIWI-interacting RNA (piRNA) biogenesis	-0.687802	-1.69843	0.00120919	0.00892795	15	HSP90AA1;POLR2A;POLR2B;POLR2F;POLR2G;POLR2I;POLR2J;POLR2K;POLR2L	pathway_Reactome	met	P53_vs_met
ADP signalling through P2Y purinoceptor 12	-0.7267	-1.69574	0.00127226	0.00924007	11	GNAI3;GNB1;GNB2;GNG5	pathway_Reactome	met	P53_vs_met
MET promotes cell motility	-0.594147	-1.69411	0	0.00940705	32	COL1A1;COL1A2;COL3A1;COL5A2;CRK;FN1;GRB2;ITGA3;ITGB1;LAMA5;LAMB1;LAMB3;LAMC1;LAMC2;SRC	pathway_Reactome	met	P53_vs_met
Mitotic Spindle Checkpoint	-0.528315	-1.69357	0	0.00945903	76	ANAPC11;ANAPC15;ANAPC16;ANAPC7;AURKB;BIRC5;BUB3;CDC16;CDC20;CDC26;CDC27;CDCA8;CENPA;CENPF;CENPO;CKAP5;CLIP1;DYNC1H1;DYNC1I2;DYNC1LI1;DYNC1LI2;DYNLL1;INCENP;KIF2C;MAPRE1;NDE1;NSL1;NUP107;NUP133;NUP37;PAFAH1B1;PPP1CC;PPP2CA;PPP2CB;PPP2R1A;PPP2R5C;PPP2R5D;RANGAP1;RCC2;RPS27;SEC13;SPC24;UBE2C;UBE2E1;ZW10;ZWILCH;ZWINT	pathway_Reactome	met	P53_vs_met
Glucagon signaling in metabolic regulation	-0.670727	-1.69282	0	0.00955104	16	GNAS;GNB1;GNB2;GNG5;PRKACA	pathway_Reactome	met	P53_vs_met
Transcription-Coupled Nucleotide Excision Repair (TC-NER)	-0.537514	-1.69077	0	0.0098719	66	AQR;COPS3;COPS5;COPS6;CUL4A;CUL4B;DDB1;ERCC1;GPS1;HMGN1;ISY1;PCNA;POLD2;POLR2A;POLR2B;POLR2F;POLR2G;POLR2H;POLR2I;POLR2J;POLR2K;POLR2L;PPIE;PRPF19;RBX1;RFC3;RFC5;RPS27A;UBA52;XRCC1	pathway_Reactome	met	P53_vs_met
mitochondrial transport	-0.496714	-1.68944	0	0.0100378	183	ACACA;AFG3L2;ALKBH7;ATP5F1A;ATP5F1B;ATP5F1C;ATP5F1E;ATP5ME;ATP5MF;ATP5PB;ATP5PD;ATP5PF;ATP5PO;BAK1;BAX;BCL2L1;BID;BMF;CHCHD10;COX5B;CPT1A;CYC1;DNAJC15;DNLZ;DYNLT1;E2F1;FIS1;GSK3A;HEBP2;HSP90AA1;HSPA1A;HSPA4;HSPD1;LEPROT;MAIP1;MAPK8;MCU;MCUR1;MFF;MPC2;MRS2;MTX2;NDUFA13;NPEPPS;PARL;PDCD5;PINK1;PITRM1;PMPCB;PPIF;RHOT1;RHOU;ROMO1;SAE1;SLC25A1;SLC25A10;SLC25A13;SLC25A24;SLC25A33;SLC25A5;SLC25A6;SREBF2;STAT3;STOML2;TFDP1;TFDP2;TIMM17A;TIMM17B;TIMM21;TIMM23;TIMM50;TIMM8B;TMEM14A;TMEM14C;TOMM20;TOMM22;TOMM34;TOMM40;TOMM5;TOMM7;TP53;TP53BP2;TSPO;UBE2J2;UBE2L3;UBL5;UQCRC2;VPS35;YWHAB;YWHAE;YWHAG;YWHAH;YWHAQ;YWHAZ	geneontology_Biological_Process_noRedundant	met	P53_vs_met
mRNA Capping	-0.619554	-1.6869	0.00686499	0.0104182	24	GTF2F2;NCBP1;NCBP2;POLR2A;POLR2B;POLR2F;POLR2G;POLR2H;POLR2I;POLR2J;POLR2K;POLR2L;SUPT5H	pathway_Reactome	met	P53_vs_met
Signaling by FGFR2 IIIa TM	-0.661907	-1.68454	0.00236967	0.0106002	18	GTF2F2;NCBP1;NCBP2;POLR2A;POLR2B;POLR2F;POLR2G;POLR2H;POLR2I;POLR2J;POLR2K;POLR2L	pathway_Reactome	met	P53_vs_met
Syndecan interactions	-0.613589	-1.6849	0.00230415	0.0106348	25	COL1A1;COL1A2;COL3A1;COL5A2;FN1;ITGAV;ITGB1	pathway_Reactome	met	P53_vs_met
G-protein activation	-0.692303	-1.68455	0.00125156	0.0106412	13	GNAI3;GNB1;GNB2;GNG5	pathway_Reactome	met	P53_vs_met
Early Phase of HIV Life Cycle	-0.693901	-1.68351	0	0.0106655	13	BANF1;HMGA1;PPIA;XRCC5;XRCC6	pathway_Reactome	met	P53_vs_met
Gap-filling DNA repair synthesis and ligation in TC-NER	-0.542883	-1.68494	0	0.0106722	55	AQR;CUL4A;CUL4B;DDB1;HMGN1;ISY1;PCNA;POLD2;POLR2A;POLR2B;POLR2F;POLR2G;POLR2H;POLR2I;POLR2J;POLR2K;POLR2L;PPIE;PRPF19;RBX1;RFC3;RFC5;RPS27A;UBA52;XRCC1	pathway_Reactome	met	P53_vs_met
Deadenylation of mRNA	-0.625146	-1.68306	0.00462428	0.010695	22	CNOT2;CNOT7;EIF4A1;EIF4A2;EIF4A3;EIF4B;EIF4G1;PABPC1;PAIP1;TNKS1BP1	pathway_Reactome	met	P53_vs_met
purine-containing compound biosynthetic process	-0.499765	-1.68252	0	0.0107555	165	ACSL3;ADSL;AK2;ALDOA;AMD1;APRT;ATIC;ATP5F1A;ATP5F1B;ATP5F1C;ATP5F1E;ATP5MC2;ATP5MC3;ATP5ME;ATP5MF;ATP5PB;ATP5PD;ATP5PF;ATP5PO;COX5B;CYC1;DLD;ECD;EIF6;ELOVL1;ENO1;FASN;GART;GMPS;GPI;GUK1;HACD1;HPRT1;HSD17B12;IGF1;JMJD8;LDHA;MPC2;MTAP;MTHFD1;NME1;NME2;PANK3;PANK4;PARP1;PDK1;PFKL;PFKP;PGK1;PINK1;PKM;PNP;PPARGC1A;PPT1;PRKAG1;PRXL2C;SCD;SLC25A1;SLC25A13;SLC35B3;STOML2;TECR;TMSB4X;TPI1;VCP	geneontology_Biological_Process_noRedundant	met	P53_vs_met
NCAM1 interactions	-0.634688	-1.68184	0.00233645	0.0108349	19	AGRN;COL3A1;COL4A1;COL4A2;COL5A2;COL9A2	pathway_Reactome	met	P53_vs_met
Mitochondrial translation termination	-0.521184	-1.68136	0	0.0108573	78	AURKAIP1;CHCHD1;DAP3;GADD45GIP1;MRPL11;MRPL12;MRPL13;MRPL14;MRPL15;MRPL17;MRPL2;MRPL20;MRPL21;MRPL24;MRPL28;MRPL3;MRPL33;MRPL34;MRPL36;MRPL38;MRPL41;MRPL42;MRPL47;MRPL51;MRPL55;MRPL9;MRPS10;MRPS15;MRPS16;MRPS18B;MRPS2;MRPS22;MRPS24;MRPS25;MRPS26;MRPS33;MRPS34;MRPS35;MRPS5;MRPS7;MRRF	pathway_Reactome	met	P53_vs_met
Cell Cycle, Mitotic	-0.482039	-1.68159	0	0.0108635	363	AKT1;ANAPC11;ANAPC15;ANAPC16;ANAPC7;ANKLE2;AURKB;BANF1;BIRC5;BUB3;CABLES1;CCNB1;CCNB2;CCND1;CDC16;CDC20;CDC25B;CDCA8;CDK1;CDK11A;CDK2;CDK4;CDKN2A;CDKN2B;CENPA;CENPO;CEP131;CEP41;CKAP5;CKS1B;CLIP1;CSNK2B;CTDNEP1;DCTN2;DYNC1H1;DYNC1I2;DYNC1LI2;DYNLL1;DYRK1A;E2F1;E2F3;EMD;FEN1;FOXM1;GORASP2;HAUS1;HAUS8;HMMR;HSP90AA1;HSP90AB1;INCENP;KIF2C;LMNA;LMNB1;MAPK1;MAPRE1;MCM2;MCM3;MCM4;MCM5;MCM6;MCM7;MYBL2;NCAPD2;NCAPG;NCAPG2;NDC1;NDE1;NEK2;NEK7;NIPBL;NSL1;NUP107;NUP133;NUP155;NUP205;NUP37;NUP58;ODF2;OPTN;PAFAH1B1;PCNA;PDS5B;POLA2;POLD2;PPME1;PPP1CB;PPP2CA;PPP2R1A;PPP2R2A;PPP2R5D;PRIM2;PRKACA;PSMA1;PSMA2;PSMA3;PSMA4;PSMA5;PSMA7;PSMB2;PSMB3;PSMB4;PSMB5;PSMB6;PSMB7;PSMB8;PSMC1;PSMC2;PSMC3;PSMC4;PSMC6;PSMD1;PSMD14;PSMD2;PSMD3;PSMD4;PSMD5;PSMD8;PSME1;PSME3;PSMF1;PTTG1;RAB1A;RAB1B;RAB2A;RAB8A;RAD21;RAE1;RANGAP1;RBBP4;RBL1;RBX1;RCC2;RFC3;RFC5;RPS27;RPS27A;RRM2;SEC13;SEM1;SET;SFI1;SKP1;SKP2;SMC1A;SMC3;SMC4;SPC24;SRC;SSNA1;STAG2;TFDP1;TFDP2;TK1;TMPO;TOP2A;TP53;TPX2;TUBA1C;TUBB;TUBB4B;TUBB6;TUBG1;TYMS;UBA52;UBE2C;UBE2E1;YWHAE;YWHAG;ZW10;ZWILCH;ZWINT	pathway_Reactome	met	P53_vs_met
Dual incision in TC-NER	-0.545285	-1.68001	0	0.0110158	54	AQR;CUL4A;CUL4B;DDB1;ERCC1;HMGN1;ISY1;PCNA;POLD2;POLR2A;POLR2B;POLR2F;POLR2G;POLR2H;POLR2I;POLR2J;POLR2K;POLR2L;PPIE;PRPF19;RBX1;RFC3;RFC5;RPS27A;UBA52	pathway_Reactome	met	P53_vs_met
RNA polymerase II transcribes snRNA genes	-0.542108	-1.67712	0.00105597	0.0113679	56	CCNK;GTF2A1;GTF2A2;GTF2F2;INTS7;INTS8;NABP2;NCBP1;NCBP2;POLR2A;POLR2B;POLR2F;POLR2G;POLR2H;POLR2I;POLR2J;POLR2K;POLR2L;RPRD1A;SRRT;SSU72;SUPT4H1;SUPT5H;TAF13;TAF6	pathway_Reactome	met	P53_vs_met
Antiviral mechanism by IFN-stimulated genes	-0.523058	-1.6766	0	0.0113979	69	ARIH1;EIF2AK2;EIF4A1;EIF4A3;EIF4E2;EIF4G1;EIF4G2;FLNA;ISG15;KPNB1;NDC1;NUP133;NUP155;NUP205;PIN1;RAE1;RPS27A;STAT1;UBA52;UBE2E1;UBE2L6	pathway_Reactome	met	P53_vs_met
Signaling by FGFR2	-0.543093	-1.675	0.00209644	0.0116361	53	CBL;ESRP1;GRB2;HNRNPA1;HNRNPF;HNRNPM;KRAS;MAPK1;NCBP1;NCBP2;NRAS;POLR2A;POLR2B;POLR2F;POLR2G;POLR2I;POLR2J;POLR2K;POLR2L;PPP2CA;RPS27A;SHC1;SRC;UBA52	pathway_Reactome	met	P53_vs_met
Signaling by Rho GTPases	-0.486049	-1.67433	0	0.0116838	257	ABI1;ACTR2;ACTR3;ARHGAP1;ARHGAP11A;ARHGAP11B;ARHGAP29;ARHGAP5;ARHGDIA;ARHGEF11;ARHGEF2;ARPC1A;ARPC1B;ARPC2;ARPC3;ARPC4;ARPC5;AURKB;BCR;BIRC5;BRK1;BUB3;CALM1;CALM2;CALM3;CDC20;CDCA8;CENPA;CENPO;CFL1;CKAP5;CLIP1;CTNNA1;CTNNB1;CTTN;CYBA;DIAPH1;DIAPH3;DVL1;DVL3;DYNC1H1;DYNC1I2;DYNC1LI2;DYNLL1;ECT2;FLNA;GDI2;GRB2;INCENP;IQGAP1;IQGAP3;ITGB1;KIF2C;KIF5B;KLC1;MAPK1;MAPRE1;MEN1;MYH14;MYH9;MYL12A;MYL12B;MYL6;MYL9;MYO9B;NCK1;NCKAP1;NDE1;NET1;NSL1;NUP107;NUP133;NUP37;PAFAH1B1;PAK2;PFN1;PIK3C3;PIK3R2;PIK3R4;PKN1;PKN3;PLEKHG5;PPP1CB;PPP2CA;PPP2R1A;PPP2R5D;RACGAP1;RALBP1;RANGAP1;RCC2;RHOA;RHOC;RHOF;RHOQ;RHOU;RPS27;SEC13;SPC24;SRC;TAX1BP3;TRIO;TUBA1C;TUBB4B;TUBB6;VAV3;YWHAB;YWHAE;YWHAG;YWHAH;YWHAQ;YWHAZ;ZW10;ZWILCH;ZWINT	pathway_Reactome	met	P53_vs_met
ribose phosphate biosynthetic process	-0.496468	-1.6736	0	0.01178	163	ACSL3;ADSL;ALDOA;APRT;ATIC;ATP5F1A;ATP5F1B;ATP5F1C;ATP5F1E;ATP5MC3;ATP5ME;ATP5MF;ATP5PB;ATP5PD;ATP5PF;ATP5PO;CAD;COX5B;CTPS1;CYC1;DLD;ELOVL1;ENO1;FASN;GMPS;GPI;GUK1;HPRT1;HSD17B12;IGF1;LDHA;MPC2;NME1;NME2;PANK4;PARP1;PDK1;PFKP;PGK1;PINK1;PKM;PPT1;PRXL2C;RFK;SCD;SLC25A1;SLC35B3;STOML2;TECR;TMSB4X;TPI1;VCP	geneontology_Biological_Process_noRedundant	met	P53_vs_met
Amplification of signal from the kinetochores	-0.53132	-1.67226	0	0.0118844	63	AURKB;BIRC5;BUB3;CDC20;CDCA8;CENPA;CENPF;CENPO;CKAP5;CLIP1;DYNC1H1;DYNC1I2;DYNC1LI2;DYNLL1;INCENP;KIF2C;MAPRE1;NDE1;NSL1;NUP107;NUP133;NUP37;PAFAH1B1;PPP1CC;PPP2CA;PPP2CB;PPP2R1A;PPP2R5D;RANGAP1;RCC2;RPS27;SEC13;SPC24;ZW10;ZWILCH;ZWINT	pathway_Reactome	met	P53_vs_met
Amplification of signal from unattached kinetochores via a MAD2 inhibitory signal	-0.53132	-1.67226	0	0.0118844	63	AURKB;BIRC5;BUB3;CDC20;CDCA8;CENPA;CENPF;CENPO;CKAP5;CLIP1;DYNC1H1;DYNC1I2;DYNC1LI2;DYNLL1;INCENP;KIF2C;MAPRE1;NDE1;NSL1;NUP107;NUP133;NUP37;PAFAH1B1;PPP1CC;PPP2CA;PPP2CB;PPP2R1A;PPP2R5D;RANGAP1;RCC2;RPS27;SEC13;SPC24;ZW10;ZWILCH;ZWINT	pathway_Reactome	met	P53_vs_met
Neutrophil degranulation	-0.482906	-1.6714	0	0.0119614	326	ACTR2;ADAM10;ALDOA;ALOX5;ANXA2;AP1M1;APRT;ARPC5;ATP6AP2;B2M;B4GALT1;BRI3;BST2;C3;CAP1;CAPN1;CCT2;CCT8;CD47;CD63;CHI3L1;CKAP4;CNN2;COMMD3;CPNE1;CPNE3;CSNK2B;CST3;CSTB;CTSA;CTSB;CTSC;CTSZ;CXCL1;CYB5R3;CYBA;DDOST;DIAPH1;DNAJC3;DPP7;DSP;DYNC1H1;DYNLL1;DYNLT1;ERP44;FABP5;FAF2;FTH1;GDI2;GOLGA7;GPI;GRN;GSTP1;HEBP2;HLA-B;HLA-C;HMGB1;HSP90AA1;HSP90AB1;HSPA8;IDH1;IGF2R;ILF2;IQGAP1;ITGAV;KPNB1;LAMP1;LAMTOR1;LAMTOR2;MAN2B1;MAPK1;MIF;MLEC;NAPRT;NCSTN;NME2;NRAS;OSTF1;PDAP1;PDXK;PFKL;PGM2;PKM;PLAUR;PNP;PPIA;PPIE;PRDX4;PSMA2;PSMA5;PSMB7;PSMC2;PSMD1;PSMD14;PSMD2;PSMD3;PTPN6;RAB5C;RAB6A;RAB7A;RHOA;RHOF;S100A11;S100A9;SDCBP;SERPINA1;SERPINB6;SLC44A2;SNAP29;SRP14;SURF4;TIMP2;TRAPPC1;TSPAN14;TUBB;TUBB4B;TXNDC5;VAMP8;VCL;VCP;XRCC5;XRCC6;YPEL5	pathway_Reactome	met	P53_vs_met
Non-integrin membrane-ECM interactions	-0.552384	-1.67166	0.00108342	0.011964	46	ACTN1;AGRN;COL1A1;COL1A2;COL3A1;COL4A1;COL4A2;COL5A2;DAG1;FN1;HSPG2;ITGAV;ITGB1;LAMA3;LAMA5;LAMB1;LAMB3;LAMC1;LAMC2;TNC	pathway_Reactome	met	P53_vs_met
GRB2 events in ERBB2 signaling	-0.727347	-1.67071	0.00384615	0.0120475	10	ERBB2;GRB2;KRAS;NRAS;NRG4	pathway_Reactome	met	P53_vs_met
SHC1 events in ERBB4 signaling	-0.727027	-1.66774	0.00513479	0.0125745	10	GRB2;KRAS;NRAS;NRG4;SHC1	pathway_Reactome	met	P53_vs_met
Nucleotide Excision Repair	-0.513602	-1.66661	0	0.0127055	90	ACTL6A;AQR;COPS3;COPS5;COPS6;CUL4A;ERCC1;GPS1;HMGN1;ISY1;PARP1;PCNA;POLD2;POLR2A;POLR2B;POLR2F;POLR2G;POLR2I;POLR2J;POLR2K;POLR2L;PPIE;RAD23A;RBX1;RFC3;RFC5;RPS27A;RUVBL1;SUMO1;SUMO2;SUMO3;UBA52;XRCC1;YY1	pathway_Reactome	met	P53_vs_met
Protein localization	-0.508411	-1.66624	0	0.0127222	93	ACOX1;AGPS;ATP5F1A;ATP5F1B;CHCHD10;CHCHD2;CHCHD3;CHCHD5;COX17;CYC1;FXN;HACL1;HSPA9;HSPD1;IDH1;IDH3G;MPV17;MTX2;NDUFB8;PAOX;PEX10;PEX13;PITRM1;PMPCB;RPS27A;SCP2;SLC25A13;SLC25A6;TIMM17A;TIMM17B;TIMM50;TIMM8B;TOMM20;TOMM22;TOMM40;TOMM5;TOMM6;TOMM7;UBA52;UBE2D2;VDAC1;ZFAND6	pathway_Reactome	met	P53_vs_met
APC-Cdc20 mediated degradation of Nek2A	-0.629739	-1.66579	0.0023175	0.0127679	20	ANAPC11;ANAPC15;ANAPC16;BUB3;CDC16;CDC20;NEK2;RPS27A;UBA52;UBE2C;UBE2E1	pathway_Reactome	met	P53_vs_met
RHO GTPases activate CIT	-0.636728	-1.6646	0	0.0129476	18	MYH14;MYH9;MYL12A;MYL12B;MYL6;MYL9;PPP1CB;RHOC	pathway_Reactome	met	P53_vs_met
Regulation of PLK1 Activity at G2/M Transition	-0.531663	-1.6627	0	0.0131802	64	AURKA;CCNB1;CCNB2;CDK1;CEP131;CEP41;CEP57;CKAP5;DCTN2;DYNC1H1;DYNC1I2;DYNLL1;HAUS1;HAUS8;HSP90AA1;MAPRE1;NDE1;NEK2;ODF2;OPTN;PAFAH1B1;PPP1CB;PPP2R1A;PRKACA;RAB8A;RPS27A;SFI1;SKP1;SSNA1;TUBB;TUBB4B;TUBG1;UBA52;YWHAE;YWHAG	pathway_Reactome	met	P53_vs_met
generation of precursor metabolites and energy	-0.478281	-1.66065	0	0.0134754	313	ACOX1;ADSL;AGL;AIFM2;AKR1A1;AKR1B1;AKT1;ALDOA;ASPH;ATP5F1A;ATP5F1B;ATP5F1C;ATP5F1E;ATP5ME;ATP5MF;ATP5PB;ATP5PD;ATP5PF;ATP5PO;BID;C15orf48;CCNB1;CDK1;CHCHD10;COQ9;COX17;COX4I1;COX5A;COX5B;COX6A1;COX6B1;COX6C;COX7A2L;COX7B;COX7C;COX8A;CYBA;CYC1;CYCS;DLD;DNAJC15;ECD;EIF6;ENO1;ETFA;FASTKD1;GNAS;GNPDA1;GPD2;GPI;GSK3A;HMGB1;IDH1;IDH2;IDH3B;IDH3G;IGF1;IGF2;JMJD8;LDHA;MDH1;MDH2;NDUFA1;NDUFA2;NDUFAB1;NDUFB1;NDUFB10;NDUFB2;NDUFB3;NDUFB4;NDUFB5;NDUFB7;NDUFB8;NDUFB9;NDUFS3;NDUFS4;NDUFS5;NDUFS6;NDUFS8;NDUFV1;NDUFV2;NDUFV3;NQO1;P4HA2;PARK7;PFKL;PFKP;PGK1;PGM2;PINK1;PKM;PMPCB;POR;PPARGC1A;PPIF;PPP1CA;PPP1CB;PRELID1;PRKAG1;PRXL2C;RHOA;SCO1;SDHB;SDHC;SH3BGRL3;SHMT2;SLC25A13;SLC25A33;STK40;STOML2;TPI1;UGDH;UGP2;UQCR10;UQCRB;UQCRC1;UQCRC2;UQCRFS1;UQCRHL;UQCRQ;VCP;XDH	geneontology_Biological_Process_noRedundant	met	P53_vs_met
Signaling by MET	-0.528525	-1.66072	0	0.0135084	63	ARF6;CBL;COL1A1;COL1A2;COL3A1;COL5A2;CRK;FN1;GRB2;HGS;ITGA3;ITGB1;KRAS;LAMA3;LAMA5;LAMB1;LAMB3;LAMC1;LAMC2;NRAS;PTPN2;RAB4A;RANBP9;RPS27A;SHC1;SPINT2;SRC;STAT3;TNS3;UBA52;USP8	pathway_Reactome	met	P53_vs_met
Constitutive Signaling by Ligand-Responsive EGFR Cancer Variants	-0.663128	-1.65933	0.00955795	0.0136145	15	CBL;CDC37;GRB2;HSP90AA1;KRAS;NRAS;RPS27A;SHC1;UBA52	pathway_Reactome	met	P53_vs_met
Signaling by EGFR in Cancer	-0.663128	-1.65933	0.00955795	0.0136145	15	CBL;CDC37;GRB2;HSP90AA1;KRAS;NRAS;RPS27A;SHC1;UBA52	pathway_Reactome	met	P53_vs_met
Signaling by Ligand-Responsive EGFR Variants in Cancer	-0.663128	-1.65933	0.00955795	0.0136145	15	CBL;CDC37;GRB2;HSP90AA1;KRAS;NRAS;RPS27A;SHC1;UBA52	pathway_Reactome	met	P53_vs_met
ribonucleoprotein complex biogenesis	-0.478166	-1.65946	0	0.013718	354	AAR2;ADAR;AGO2;ATXN2L;BCCIP;BUD23;BYSL;C1QBP;CDC73;CELF4;CHD7;CLNS1A;CNOT2;CNOT7;DCAF13;DDX1;DDX20;DDX21;DDX6;DHX9;DIS3L;DROSHA;DYNC1H1;EBNA1BP2;EIF2A;EIF2S1;EIF3B;EIF3D;EIF3E;EIF3F;EIF3G;EIF3H;EIF3I;EIF3J;EIF3K;EIF3L;EIF3M;EIF4A3;EIF4B;EIF4H;EIF6;ERI3;EXOSC5;FBL;G3BP1;GEMIN7;GRB7;GTF3A;GTPBP10;GTPBP4;HSP90AA1;HSP90AB1;LSM14A;LSM3;LSM4;LUC7L2;MCTS1;MRPL10;MRPL11;MRPL20;MRPS2;MRPS7;NBDY;NCBP1;NGDN;NHP2;NMD3;NOC2L;NOP10;NOP16;NOP53;NOP56;NOP58;NPM1;NSUN5;NUDT21;OGFOD1;PA2G4;PES1;POP4;PRPF18;PRPF19;PUM2;PWP1;RAMAC;RAN;RBMX;RIOK3;RPF2;RPL10A;RPL11;RPL12;RPL13A;RPL14;RPL24;RPL26;RPL27;RPL35;RPL35A;RPL38;RPL5;RPL6;RPL7;RPL7A;RPL7L1;RPLP0;RPS10;RPS14;RPS15;RPS16;RPS17;RPS19;RPS2;RPS21;RPS23;RPS24;RPS27;RPS28;RPS5;RPS6;RPS7;RPS8;RPS9;RPSA;RRP1;RRP1B;RRP36;RRS1;RSL1D1;RSL24D1;RUVBL1;SART1;SART3;SENP3;SF3A1;SF3A3;SF3B1;SNRNP200;SNRPB;SNRPC;SNRPD1;SNRPD2;SNRPD3;SNRPE;SNRPF;SNRPG;SNU13;SNUPN;SRPK1;SRPK2;SRSF1;SRSF10;SRSF9;STRAP;STYXL1;TBL3;TEX10;TICRR;TRAF7;TRMT112;TSR1;TSR3;TXNL4A;USP39;USP4;UTP11;UTP18;WDR3;WDR43;WDR46;WDR55;WDR74;XRN2;YBEY;ZNF593	geneontology_Biological_Process_noRedundant	met	P53_vs_met
nucleotide-excision repair	-0.513605	-1.65733	0	0.0138831	87	AQR;COPS3;COPS5;COPS6;CUL4A;ERCC1;GPS1;HMGB1;HMGN1;NTHL1;PARP1;PCNA;POLD2;POLR2A;POLR2B;POLR2F;POLR2G;POLR2I;POLR2J;POLR2K;POLR2L;PPIE;RAD23A;RBBP8;RBX1;RFC3;RFC5;RPS27A;SLC30A9;TP53;UBA52;XRCC1	geneontology_Biological_Process_noRedundant	met	P53_vs_met
Signaling by NOTCH2	-0.604547	-1.65756	0.00227273	0.0138921	23	ADAM10;APH1A;JAG2;MDK;NCSTN;PSENEN;RPS27A;UBA52	pathway_Reactome	met	P53_vs_met
translational elongation	-0.49819	-1.65682	0	0.0139792	112	ABTB1;AURKAIP1;CHCHD1;DAP3;DNAJC24;DPH3;DPH5;EEF1B2;EEF1D;EEF1G;EFL1;EIF4A3;EIF5A;GADD45GIP1;GFM1;GTPBP2;HBS1L;MRPL10;MRPL11;MRPL12;MRPL13;MRPL14;MRPL15;MRPL17;MRPL19;MRPL2;MRPL20;MRPL21;MRPL24;MRPL28;MRPL3;MRPL32;MRPL33;MRPL34;MRPL36;MRPL37;MRPL38;MRPL39;MRPL4;MRPL41;MRPL42;MRPL47;MRPL50;MRPL51;MRPL52;MRPL55;MRPL9;MRPS10;MRPS12;MRPS14;MRPS15;MRPS16;MRPS17;MRPS18B;MRPS2;MRPS22;MRPS24;MRPS25;MRPS26;MRPS33;MRPS34;MRPS35;MRPS5;MRPS7;RACK1;RPLP1;RPLP2;SELENOT;SRP9;TRNAU1AP;TSFM;TUFM;ZNF598	geneontology_Biological_Process_noRedundant	met	P53_vs_met
Disorders of transmembrane transporters	-0.510579	-1.65635	0	0.0140327	81	ABCA1;DERL1;ERLIN2;PSMA1;PSMA2;PSMA3;PSMA4;PSMA5;PSMA7;PSMB2;PSMB3;PSMB4;PSMB5;PSMB6;PSMB7;PSMB8;PSMC1;PSMC2;PSMC3;PSMC4;PSMC6;PSMD1;PSMD14;PSMD2;PSMD3;PSMD4;PSMD5;PSMD8;PSME1;PSME3;PSMF1;RNF5;RPS27A;SEL1L;SEM1;SLC11A2;SLC35A2;SLC35A3;SLC6A19;UBA52;VCP	pathway_Reactome	met	P53_vs_met
Mitochondrial biogenesis	-0.520413	-1.65546	0	0.0141734	71	ALAS1;ATP5F1A;ATP5F1B;ATP5F1C;ATP5F1E;ATP5MC2;ATP5MC3;ATP5ME;ATP5MF;ATP5PB;ATP5PD;ATP5PF;ATP5PO;CALM1;CALM2;CALM3;CARM1;CHCHD3;CREB1;CRTC1;CYCS;DNAJC11;GABPA;GABPB1;HDAC3;HSPA9;IDH2;IMMT;MICOS10;MICOS13;MTX1;MTX2;NCOR1;PPARGC1A;PRKAG1;SIRT5;SOD2;SSBP1;TBL1XR1;TMEM11	pathway_Reactome	met	P53_vs_met
DNA damage response, detection of DNA damage	-0.577222	-1.65554	0	0.0141903	34	CUL4A;CUL4B;DDB1;DNAJA1;MRPS26;MRPS35;PARP1;PCNA;POLD2;RBX1;RFC3;RFC5;RPS27A;RPS3;SOX4;UBA52	geneontology_Biological_Process_noRedundant	met	P53_vs_met
ISG15 antiviral mechanism	-0.523021	-1.65496	0	0.0141981	63	ARIH1;EIF2AK2;EIF4A1;EIF4A3;EIF4E2;EIF4G1;EIF4G2;ISG15;KPNB1;NDC1;NUP133;NUP155;NUP205;PIN1;RAE1;RPS27A;STAT1;UBA52;UBE2E1;UBE2L6	pathway_Reactome	met	P53_vs_met
Detoxification of Reactive Oxygen Species	-0.577375	-1.65327	0.00223714	0.0145464	28	ATOX1;CYBA;CYCS;GPX1;GPX3;GSTP1;P4HB;PRDX1;PRDX2;PRDX3;PRDX5;TXN;TXN2	pathway_Reactome	met	P53_vs_met
Nuclear Receptor transcription pathway	0.569366	2.21221	0	0.0151409	25	AR;ESR1;NR2F1;NR4A1;NR4A2;NR4A3;PGR;RORC	pathway_Reactome	P53	P53_vs_met
E3 ubiquitin ligases ubiquitinate target proteins	-0.554476	-1.64911	0.00108108	0.0153593	38	CDC73;DERL1;HLA-A;PAF1;PCNA;PEX10;PEX13;PRKDC;RNF152;RPS27A;RRAGA;UBA52;UBE2D2;UBE2E1;UBE2J2;UBE2L3;VCP;WAC	pathway_Reactome	met	P53_vs_met
Signaling by FGFR	-0.526923	-1.64706	0	0.0157664	59	CBL;ESRP1;GALNT3;GRB2;HNRNPA1;HNRNPF;HNRNPM;KRAS;MAPK1;NCBP1;NCBP2;NRAS;POLR2A;POLR2B;POLR2F;POLR2G;POLR2I;POLR2J;POLR2K;POLR2L;PPP2CA;RPS27A;SHC1;SRC;UBA52	pathway_Reactome	met	P53_vs_met
ribonucleoprotein complex localization	-0.494083	-1.64415	0	0.0164197	111	AGFG1;AKAP8L;ALYREF;BCCIP;CDC40;CPSF1;CPSF2;DDX39A;EIF4A3;EIF5A;EIF6;ENY2;FYTTD1;NCBP1;NCBP2;NDC1;NMD3;NPM1;NUP107;NUP133;NUP155;NUP205;NUP37;NUP58;NXT1;PA2G4;RAE1;RAN;RBM15B;RBM8A;RNPS1;RPS15;RPSA;RRS1;SARNP;SRSF1;SRSF2;SRSF3;SRSF9;SSB;SUPT6H;THOC5;U2AF2;UPF1;UPF2;XPOT;ZC3H11A;ZNF593	geneontology_Biological_Process_noRedundant	met	P53_vs_met
nucleoside phosphate biosynthetic process	-0.480045	-1.64316	0	0.0165895	211	ACSL3;ADSL;AGPAT1;AK2;ALDOA;APRT;ATIC;ATP5F1A;ATP5F1B;ATP5F1C;ATP5F1E;ATP5MC2;ATP5MC3;ATP5ME;ATP5MF;ATP5PB;ATP5PD;ATP5PF;ATP5PO;CAD;COX5B;CTPS1;CYC1;DLD;DUT;ECD;EIF6;ELOVL1;ENO1;ERH;FASN;FLAD1;GART;GMPS;GPI;GUK1;HACD1;HPRT1;HSD17B12;IDH2;IGF1;JMJD8;LDHA;MAPK1;MPC2;MTHFD1;NADK;NADK2;NAPRT;NAXE;NME1;NME2;PANK3;PANK4;PARP1;PDK1;PFKL;PFKP;PGK1;PINK1;PKM;PNP;PPARGC1A;PPT1;PRKAG1;PRXL2C;RFK;RRM2;SCD;SLC25A1;SLC25A13;SLC35B3;STOML2;TECR;TK1;TMSB4X;TPI1;TYMS;VCP	geneontology_Biological_Process_noRedundant	met	P53_vs_met
Chk1/Chk2(Cds1) mediated inactivation of Cyclin B:Cdk1 complex	-0.721404	-1.64251	0.00899743	0.0166599	10	CCNB1;CDK1;CHEK2;YWHAB;YWHAE;YWHAG;YWHAH;YWHAQ;YWHAZ	pathway_Reactome	met	P53_vs_met
NCAM signaling for neurite out-growth	-0.563176	-1.64079	0	0.016907	35	AGRN;COL3A1;COL4A1;COL4A2;COL5A2;COL9A2;GRB2;KRAS;MAPK1;NRAS;PRNP;SRC	pathway_Reactome	met	P53_vs_met
neutrophil mediated immunity	-0.473217	-1.64081	0	0.0169527	337	ACTR2;ADAM10;ALDOA;ALOX5;ANXA2;ANXA3;AP1M1;APRT;ARPC5;ATP6AP2;B2M;B4GALT1;BRI3;BST2;C3;CAP1;CAPN1;CCT2;CCT8;CD47;CD63;CHI3L1;CKAP4;CNN2;COMMD3;CPNE1;CPNE3;CSNK2B;CST3;CSTB;CTSA;CTSB;CTSC;CTSZ;CXCL1;CYB5R3;CYBA;DDOST;DIAPH1;DNAJC3;DPP7;DSP;DYNC1H1;DYNLL1;DYNLT1;ERP44;FABP5;FAF2;FTH1;GDI2;GOLGA7;GPI;GRN;GSTP1;HEBP2;HMGB1;HSP90AA1;HSP90AB1;HSPA8;IDH1;IGF2R;IL6;ILF2;IQGAP1;ITGAV;KPNB1;LAMP1;LAMTOR1;LAMTOR2;MAN2B1;MAPK1;MIF;MLEC;NAPRT;NCSTN;NME2;NRAS;OSTF1;PDAP1;PDXK;PFKL;PGM2;PKM;PLAUR;PNP;PPIA;PPIE;PRDX4;PSMA2;PSMA5;PSMB7;PSMC2;PSMD1;PSMD14;PSMD2;PSMD3;PTPN6;RAB5C;RAB6A;RAB7A;RHOA;RHOF;S100A11;S100A9;SDCBP;SERPINA1;SERPINB6;SLC44A2;SNAP29;SRP14;SURF4;TIMP2;TRAPPC1;TSPAN14;TUBB;TUBB4B;TUSC2;TXNDC5;VAMP8;VCL;VCP;WDR1;XRCC5;XRCC6;YPEL5	geneontology_Biological_Process_noRedundant	met	P53_vs_met
APC/C:Cdc20 mediated degradation of Cyclin B	-0.625603	-1.63898	0.00350877	0.017291	19	ANAPC11;ANAPC15;ANAPC16;ANAPC7;CCNB1;CDC16;CDC20;CDK1;RPS27A;UBA52;UBE2C;UBE2E1	pathway_Reactome	met	P53_vs_met
Immunoregulatory interactions between a Lymphoid and a non-Lymphoid cell	-0.54249	-1.63863	0.00316122	0.0173448	46	B2M;C3;COL1A1;COL1A2;COL3A1;HLA-A;HLA-B;HLA-C;ICAM1;IFITM1;ITGB1	pathway_Reactome	met	P53_vs_met
Collagen formation	-0.515783	-1.6384	0.00104275	0.017355	62	COL1A1;COL1A2;COL3A1;COL4A1;COL4A2;COL5A2;COL7A1;COL9A2;CTSB;LAMB3;LAMC2;LOXL1;P4HB;PLEC;PPIB;PXDN;SERPINH1	pathway_Reactome	met	P53_vs_met
telomere organization	-0.496698	-1.63783	0.0010142	0.0174481	109	APEX1;AURKB;CCT2;CCT3;CCT4;CCT5;CCT6A;CCT7;CCT8;CTNNB1;ERCC1;FEN1;HNRNPA1;HNRNPU;HSP90AA1;HSP90AB1;MAPK1;NABP2;NBN;NEK2;NEK7;NHP2;NOP10;PARP1;PCNA;PML;POLA2;POLD2;PRIM2;PRKDC;RFC3;RFC5;RIF1;SLX1A;SRC;TCP1;TEN1;TFIP11;TNKS1BP1;UPF1;XRCC1;XRCC5;XRCC6	geneontology_Biological_Process_noRedundant	met	P53_vs_met
viral life cycle	-0.47881	-1.63576	0	0.0179114	209	ADAR;ANXA2;BANF1;BST2;CCNK;CDK1;CHMP1B;CHMP2A;CHMP4B;CHMP4C;CHMP5;CLDN6;CNOT7;CTBP1;CTSB;DAG1;DDB1;DDX5;DDX6;DEK;DYNLT1;EEA1;EFNB3;EIF2AK2;F11R;GAS6;GSN;HACD3;HSP90AB1;HSPA1A;HSPA8;HTATSF1;ICAM1;IFI27;IFITM1;ILF3;ISG15;ITGAV;ITGB1;KPNA1;KPNB1;LAMP1;LAMTOR5;LARP1;LGALS1;MAVS;MVB12A;NOTCH1;NUCKS1;P4HB;PABPC1;PCBP1;PCBP2;PDCD6IP;PI4KA;PLSCR1;PML;PPIA;PPIB;PPIE;PPIH;RAB1A;RAB1B;RAB7A;RAD23A;RAN;RPS27A;RPSA;SIVA1;SLC52A2;SMC3;SNF8;SRPK1;SRPK2;STAU1;TFRC;TNIP1;TOP2A;TOP2B;TRIM27;TRIM28;TRIM38;TRIM8;UBA52;UBP1;VAMP8;VCP;VPS28;WWP1;XPR1	geneontology_Biological_Process_noRedundant	met	P53_vs_met
Metalloprotease DUBs	-0.676213	-1.63502	0.00248756	0.0180682	13	BABAM1;BABAM2;BRCC3;PSMD14;RPS27A;UBA52	pathway_Reactome	met	P53_vs_met
MicroRNA (miRNA) biogenesis	-0.617331	-1.63335	0.00702576	0.0184015	21	AGO2;DROSHA;POLR2A;POLR2B;POLR2F;POLR2G;POLR2H;POLR2I;POLR2J;POLR2K;POLR2L;RAN;XPO5	pathway_Reactome	met	P53_vs_met
Cell Cycle	-0.464962	-1.63282	0	0.0184639	433	ABRAXAS1;AKT1;AKT2;ANAPC11;ANAPC15;ANAPC16;ANAPC7;ANKLE2;AURKA;AURKB;BABAM1;BABAM2;BANF1;BIRC5;BRCC3;BUB3;CABLES1;CCNA1;CCNB1;CCNB2;CCND1;CDC16;CDC20;CDC25B;CDC26;CDC27;CDCA8;CDK1;CDK11A;CDK2;CDK4;CDKN2A;CDKN2B;CENPA;CENPF;CENPO;CENPW;CENPX;CEP131;CEP41;CEP57;CHEK2;CKAP5;CKS1B;CLIP1;CSNK2B;CTDNEP1;CUL1;DCTN2;DYNC1H1;DYNC1I2;DYNC1LI1;DYNC1LI2;DYNLL1;DYRK1A;E2F1;E2F3;E2F4;EMD;EXO1;FEN1;FOXM1;GORASP2;HAUS1;HAUS8;HJURP;HMMR;HSP90AA1;HSP90AB1;INCENP;KAT5;KIF20A;KIF2C;LMNA;LMNB1;MAPK1;MAPRE1;MCM2;MCM3;MCM4;MCM5;MCM6;MCM7;MCM8;MIS18A;MYBL2;NBN;NCAPD2;NCAPG;NCAPG2;NDC1;NDE1;NEK2;NEK7;NHP2;NIPBL;NPM1;NSD2;NSL1;NUMA1;NUP107;NUP133;NUP155;NUP205;NUP37;NUP58;ODF2;OPTN;ORC3;PAFAH1B1;PCNA;PDS5A;PDS5B;POLA2;POLD1;POLD2;POLE;POT1;PPME1;PPP1CB;PPP1CC;PPP2CA;PPP2CB;PPP2R1A;PPP2R2A;PPP2R5C;PPP2R5D;PRIM1;PRIM2;PRKACA;PSMA1;PSMA2;PSMA3;PSMA4;PSMA5;PSMA7;PSMB10;PSMB2;PSMB3;PSMB4;PSMB5;PSMB6;PSMB7;PSMB8;PSMC1;PSMC2;PSMC3;PSMC4;PSMC5;PSMC6;PSMD1;PSMD14;PSMD2;PSMD3;PSMD4;PSMD5;PSMD8;PSME1;PSME3;PSMF1;PTTG1;RAB1A;RAB1B;RAB2A;RAB8A;RAD21;RAE1;RANGAP1;RBBP4;RBBP7;RBBP8;RBL1;RBX1;RCC2;REC8;RFC3;RFC5;RNF168;RPA1;RPS27;RPS27A;RRM2;RUVBL1;RUVBL2;SEC13;SEM1;SET;SFI1;SKP1;SKP2;SMC1A;SMC3;SMC4;SPC24;SRC;SSNA1;STAG1;STAG2;SUMO1;TFDP1;TFDP2;TK1;TMPO;TOP2A;TOPBP1;TP53;TPX2;TUBA1C;TUBB;TUBB4B;TUBB6;TUBG1;TYMS;UBA52;UBE2C;UBE2E1;UBE2V2;YWHAB;YWHAE;YWHAG;YWHAH;YWHAQ;YWHAZ;ZW10;ZWILCH;ZWINT	pathway_Reactome	met	P53_vs_met
Signaling by WNT	-0.478427	-1.63182	0	0.0186892	182	AGO2;AKT1;AP2M1;AP2S1;CALM1;CALM2;CALM3;CDC73;CLTA;CLTC;CSNK1A1;CSNK2B;CTBP1;CTNNB1;CTNNBIP1;DACT1;DKK2;DVL1;DVL3;FRAT2;GNB1;GNB2;GNG5;KAT5;MEN1;PFN1;PLCB3;PPP2CA;PPP2R1A;PPP2R5D;PPP3R1;PSMA1;PSMA2;PSMA3;PSMA4;PSMA5;PSMA7;PSMB2;PSMB3;PSMB4;PSMB5;PSMB6;PSMB7;PSMB8;PSMC1;PSMC2;PSMC3;PSMC4;PSMD1;PSMD14;PSMD2;PSMD3;PSMD4;PSMD5;PSMD8;PSME1;PSME3;RBX1;RHOA;RPS27A;RUVBL1;SCRIB;SEM1;SFRP2;SKP1;SMARCA4;SOX17;SOX4;TLE1;TRRAP;UBA52;USP8;VPS26A;VPS35;WNT10A;WNT11;WNT7A;XIAP;YWHAZ	pathway_Reactome	met	P53_vs_met
TP53 Regulates Transcription of Genes Involved in G2 Cell Cycle Arrest	-0.638376	-1.63105	0.00586854	0.018835	16	AURKA;BAX;CARM1;CCNB1;CDK1;E2F4;PCNA;PRMT1;RBL1;TFDP1;TFDP2;TP53	pathway_Reactome	met	P53_vs_met
DNA Repair	-0.47744	-1.62847	0	0.0194377	200	ACTL6A;APEX1;AQR;BABAM1;BABAM2;BAZ1B;BRCC3;CDK2;CENPX;CHEK2;COPS3;COPS5;COPS6;CUL4A;ERCC1;FAAP20;FANCG;FANCI;FEN1;GPS1;HMGN1;ISG15;ISY1;KAT5;KPNA2;MAD2L2;MAPK8;MSH6;NBN;NSD2;NTHL1;PARP1;PCLAF;PCNA;POLD2;POLQ;POLR2A;POLR2B;POLR2F;POLR2G;POLR2I;POLR2J;POLR2K;POLR2L;PPIE;PPP4C;PRKDC;RAD23A;RBBP8;RBX1;RFC3;RFC5;RIF1;RPS27A;RUVBL1;SLX1A;SUMO1;SUMO2;SUMO3;TDG;TIMELESS;TOPBP1;TP53;UBA52;UBE2L6;UNG;VCP;XRCC1;XRCC5;XRCC6;YY1	pathway_Reactome	met	P53_vs_met
Platelet activation, signaling and aggregation	-0.47963	-1.62683	0	0.0197614	166	ABCC4;ACTN1;ACTN4;ADRA2B;AKT1;ALDOA;APOA1;BRPF3;CALM1;CALM2;CALM3;CALU;CAP1;CD63;CD9;CFL1;COL1A1;COL1A2;CRK;ENDOD1;FAM3C;FCER1G;FLNA;FN1;GAS6;GNAI3;GNB1;GNB2;GNG5;GRB2;HSPA5;IGF1;IGF2;LAMP2;LGALS3BP;MAGED2;MAPK1;OLA1;PFN1;PPIA;PRKCZ;PTPN6;RAF1;RARRES2;RHOA;SERPINA1;SERPINE1;SERPING1;SHC1;SPARC;SRC;TAGLN2;TIMP1;TLN1;TMSB4X;VAV3;VCL;VEGFA;VEGFB;VTI1B;WDR1;YWHAZ	pathway_Reactome	met	P53_vs_met
Glucose metabolism	-0.514062	-1.62617	0.00209424	0.019827	60	ALDOA;ENO1;ENO2;G6PC3;GNPDA1;GOT1;GPI;MDH1;MDH2;NDC1;NUP107;NUP133;NUP155;NUP205;NUP37;NUP58;PFKL;PFKP;PGK1;PKM;PPP2CA;PPP2R1A;PPP2R5D;PRKACA;RAE1;SLC25A1;SLC25A11;SLC25A13;TPI1	pathway_Reactome	met	P53_vs_met
CLEC7A (Dectin-1) signaling	-0.499693	-1.62629	0	0.019854	87	CALM1;CALM2;CALM3;IKBKG;PPP3R1;PSMA1;PSMA2;PSMA3;PSMA4;PSMA5;PSMA7;PSMB2;PSMB3;PSMB4;PSMB5;PSMB6;PSMB7;PSMB8;PSMC1;PSMC2;PSMC3;PSMC4;PSMD1;PSMD14;PSMD2;PSMD3;PSMD4;PSMD5;PSMD8;PSME1;PSME3;RELB;RPS27A;SEM1;SKP1;SRC;UBA52;UBE2D2;UBE2M	pathway_Reactome	met	P53_vs_met
snRNA metabolic process	-0.509975	-1.62446	0.00205973	0.0199096	68	CCNK;CT45A1;EXOSC5;GTF2A1;GTF2A2;GTF2F2;INTS7;INTS8;NABP2;NCBP1;NCBP2;NHP2;NOP10;POLR2A;POLR2B;POLR2F;POLR2G;POLR2H;POLR2I;POLR2J;POLR2K;POLR2L;RPRD1A;SRRT;TAF13;TAF6;USB1	geneontology_Biological_Process_noRedundant	met	P53_vs_met
Association of TriC/CCT with target proteins during biosynthesis	-0.571047	-1.62453	0.00452489	0.0199619	28	CCT2;CCT3;CCT4;CCT5;CCT6A;CCT7;CCT8;FBXL3;FBXW2;FBXW4;FBXW5;FKBP9;GBA;HDAC3;NOP56;STAT3;TCP1;TP53;XRN2	pathway_Reactome	met	P53_vs_met
Signaling by NOTCH	-0.48211	-1.62473	0	0.0199795	139	ADAM10;AGO2;AKT1;APH1A;B4GALT1;CCNC;CCND1;DTX4;E2F1;E2F3;HDAC2;JAG2;MDK;NCSTN;NOTCH1;NOTCH3;PRKCI;PSENEN;PSMA1;PSMA2;PSMA3;PSMA4;PSMA5;PSMA7;PSMB2;PSMB3;PSMB4;PSMB5;PSMB6;PSMB7;PSMC1;PSMC2;PSMC4;PSMD1;PSMD14;PSMD2;PSMD3;PSMD4;PSMD5;PSMD8;PSME1;PSME3;RAB6A;RBX1;RPS27A;RUNX1;SEM1;SKP1;STAT1;TACC3;TFDP1;TLE1;TP53;UBA52;YBX1;YWHAZ	pathway_Reactome	met	P53_vs_met
Laminin interactions	-0.581303	-1.62482	0.00568182	0.0200132	26	COL4A1;COL4A2;COL7A1;HSPG2;ITGA3;ITGAV;ITGB1;LAMA3;LAMA5;LAMB1;LAMB3;LAMC1;LAMC2	pathway_Reactome	met	P53_vs_met
response to leukemia inhibitory factor	-0.516268	-1.62488	0.00313152	0.0200695	60	ARID5B;BCLAF1;EIF4A2;GCLM;HNRNPU;ICAM1;KDM5B;MRPL15;MYBL2;NCL;NRP2;PDCD10;PFKP;PML;RIF1;RPS16;SLC25A5;SOX17;SRM;TFRC;XBP1;XRCC5	geneontology_Biological_Process_noRedundant	met	P53_vs_met
RNA splicing	-0.466544	-1.62313	0	0.0201355	345	AAR2;AKAP8L;ALYREF;AQR;ARL6IP4;BCAS2;BUD31;C1QBP;CDC40;CELF4;CHERP;CLNS1A;CPSF1;CPSF2;CPSF3;CSTF2T;CWC15;CWC22;DAZAP1;DDX1;DDX20;DDX39A;DDX5;DHX9;DYRK1A;ECD;EFTUD2;EIF4A3;ELAVL1;ESRP1;FASTK;FUS;GEMIN7;GPKOW;GTF2F2;HNRNPA0;HNRNPA1;HNRNPA2B1;HNRNPA3;HNRNPF;HNRNPH1;HNRNPH3;HNRNPK;HNRNPL;HNRNPM;HNRNPR;HNRNPU;HNRNPUL1;HSPA1A;HSPA8;HTATSF1;IK;IVNS1ABP;KHDRBS1;KHDRBS3;KHSRP;LSM2;LSM3;LSM4;LSM5;LUC7L2;MBNL1;MBNL2;METTL14;NCBP1;NCBP2;NONO;NUDT21;PABPC1;PAPOLA;PCBP1;PCBP2;POLR2A;POLR2B;POLR2F;POLR2G;POLR2H;POLR2I;POLR2J;POLR2K;POLR2L;PPARGC1A;PPIE;PPIG;PPIH;PPP2CA;PPP2R1A;PRCC;PRPF18;PRPF19;PRPF40A;PTBP3;PUF60;RALY;RBM15B;RBM28;RBM3;RBM38;RBM42;RBM8A;RBMX;RNF113A;RNPS1;RPS13;RRP1B;RSRC1;RTCB;RTRAF;SAP18;SART1;SART3;SCAF1;SF3A1;SF3A3;SF3B1;SF3B2;SF3B3;SF3B6;SFPQ;SMU1;SNRNP200;SNRNP25;SNRNP40;SNRPA;SNRPA1;SNRPB;SNRPB2;SNRPC;SNRPD1;SNRPD2;SNRPD3;SNRPE;SNRPF;SNRPG;SNU13;SNUPN;SREK1IP1;SRPK1;SRPK2;SRRM2;SRRT;SRSF1;SRSF10;SRSF11;SRSF2;SRSF3;SRSF9;STRAP;SUPT6H;SYF2;SYNCRIP;TARDBP;TFIP11;THOC5;TMBIM6;TRA2B;TRPT1;TSEN15;TSEN34;TXNL4A;U2AF2;UBL5;USB1;USP39;USP4;VIRMA;WBP4;YBX1;ZBTB8OS;ZC3H13;ZCRB1;ZMAT2	geneontology_Biological_Process_noRedundant	met	P53_vs_met
granulocyte activation	-0.468408	-1.62241	0	0.0202467	335	ACTR2;ADAM10;ALDOA;ALOX5;ANXA2;ANXA3;AP1M1;APRT;ARPC5;ATP6AP2;B2M;B4GALT1;BRI3;BST2;C3;CAP1;CAPN1;CCT2;CCT8;CD47;CD63;CHI3L1;CKAP4;CNN2;COMMD3;CPNE1;CPNE3;CSNK2B;CST3;CSTB;CTSA;CTSB;CTSC;CTSZ;CXCL1;CYB5R3;CYBA;DDOST;DIAPH1;DNAJC3;DPP7;DSP;DYNC1H1;DYNLL1;DYNLT1;ERP44;FABP5;FAF2;FTH1;GDI2;GOLGA7;GPI;GRN;GSTP1;HEBP2;HMGB1;HSP90AA1;HSP90AB1;HSPA8;IDH1;IGF2R;ILF2;IQGAP1;ITGAV;KPNB1;LAMP1;LAMTOR1;LAMTOR2;MAN2B1;MAPK1;MIF;MLEC;NAPRT;NCSTN;NME2;NRAS;OSTF1;PDAP1;PDXK;PFKL;PGM2;PKM;PLAUR;PNP;PPIA;PPIE;PRDX4;PSMA2;PSMA5;PSMB7;PSMC2;PSMD1;PSMD14;PSMD2;PSMD3;PTPN6;RAB5C;RAB6A;RAB7A;RHOA;RHOF;S100A11;S100A9;SDCBP;SERPINA1;SERPINB6;SLC44A2;SNAP29;SRP14;SURF4;TIMP2;TRAPPC1;TSPAN14;TUBB;TUBB4B;TXNDC5;VAMP8;VCL;VCP;XRCC5;XRCC6;YPEL5	geneontology_Biological_Process_noRedundant	met	P53_vs_met
cell cycle G2/M phase transition	-0.481661	-1.62098	0	0.0204607	144	AKAP8L;APP;AURKA;AURKB;BABAM1;BABAM2;BACH1;BRCC3;BRD4;CALM1;CCNB1;CCNB2;CCND1;CCNY;CDC25B;CDK1;CDK2;CDK4;CDKN2B;CENPF;CEP131;CEP41;CEP57;CHEK2;CHMP4C;CKAP5;DCTN2;DNM2;DYNC1H1;DYNC1I2;DYNLL1;FBXL12;FHL1;FOXM1;HAUS1;HAUS8;HMMR;HSP90AA1;KHDRBS1;MAPRE1;MELK;MRNIP;MSH6;NBN;NDE1;NEK2;NOP53;NPM1;ODF2;OPTN;PAFAH1B1;PPME1;PPP2R1A;PPP2R2A;PRKACA;RAB11A;RAD21;RBX1;RCC2;RNASEH2B;SFI1;SKP1;SKP2;SSNA1;SYF2;TAF2;TOPBP1;TP53;TPX2;TUBB;TUBB4B;TUBG1;YWHAE;YWHAG	geneontology_Biological_Process_noRedundant	met	P53_vs_met
ATP hydrolysis coupled cation transmembrane transport	-0.548774	-1.62106	0.00429646	0.020511	39	ATP1A1;ATP2B4;ATP5F1A;ATP5F1B;ATP5F1C;ATP5F1E;ATP5MC3;ATP5PB;ATP5PO;ATP6AP1;ATP6V1B1;ATP6V1F	geneontology_Biological_Process_noRedundant	met	P53_vs_met
Collagen biosynthesis and modifying enzymes	-0.524098	-1.61999	0.00214133	0.0206416	46	COL1A1;COL1A2;COL3A1;COL4A1;COL4A2;COL5A2;COL7A1;COL9A2;P4HB;PPIB	pathway_Reactome	met	P53_vs_met
Transcriptional regulation by small RNAs	-0.538876	-1.61806	0.00218103	0.0211231	42	AGO2;NDC1;NUP107;NUP133;NUP155;NUP205;NUP37;NUP58;POLR2A;POLR2B;POLR2F;POLR2G;POLR2H;POLR2I;POLR2J;POLR2K;POLR2L;RAE1;RAN	pathway_Reactome	met	P53_vs_met
RHO GTPases Activate Formins	-0.497701	-1.6176	0	0.0211707	90	AURKB;BIRC5;BUB3;CDC20;CDCA8;CENPA;CENPO;CKAP5;CLIP1;DIAPH1;DIAPH3;DVL1;DVL3;DYNC1H1;DYNC1I2;DYNC1LI2;DYNLL1;INCENP;ITGB1;KIF2C;MAPRE1;NDE1;NSL1;NUP107;NUP133;NUP37;PAFAH1B1;PFN1;PPP2CA;PPP2R1A;PPP2R5D;RANGAP1;RCC2;RHOA;RHOC;RPS27;SEC13;SPC24;SRC;TUBA1C;TUBB4B;TUBB6;ZW10;ZWILCH;ZWINT	pathway_Reactome	met	P53_vs_met
AURKA Activation by TPX2	-0.527047	-1.61524	0.00105597	0.0217712	53	AURKA;CDK1;CEP131;CEP41;CEP57;CKAP5;DCTN2;DYNC1H1;DYNC1I2;DYNLL1;HAUS1;HAUS8;HMMR;HSP90AA1;MAPRE1;NDE1;NEK2;ODF2;PAFAH1B1;PPP2R1A;PRKACA;SFI1;SSNA1;TPX2;TUBB;TUBB4B;TUBG1;YWHAE;YWHAG	pathway_Reactome	met	P53_vs_met
mitochondrial gene expression	-0.48339	-1.61483	0	0.0217919	126	AURKAIP1;C1QBP;CHCHD1;CHCHD10;DAP3;GFM1;HSD17B10;IARS2;LRPPRC;MRPL11;MRPL12;MRPL13;MRPL14;MRPL15;MRPL17;MRPL20;MRPL21;MRPL28;MRPL3;MRPL33;MRPL34;MRPL36;MRPL38;MRPL42;MRPL47;MRPL51;MRPL55;MRPL9;MRPS15;MRPS16;MRPS18B;MRPS2;MRPS22;MRPS24;MRPS25;MRPS26;MRPS33;MRPS34;MRPS35;MRPS5;MRPS7;MRRF;MTG1;MTIF2;MTIF3;RCC1L;SHMT2;SLC25A33;TRIT1;TRNT1;TUFM	geneontology_Biological_Process_noRedundant	met	P53_vs_met
Formation of Incision Complex in GG-NER	-0.558661	-1.61312	0.00666667	0.0222211	33	ERCC1;PARP1;RAD23A;RBX1;RPS27A;SUMO1;SUMO3;UBA52	pathway_Reactome	met	P53_vs_met
Mitotic Prometaphase	-0.484341	-1.61163	0.00100705	0.0225526	132	AURKB;BIRC5;BUB3;CCNB1;CCNB2;CDC20;CDCA8;CDK1;CENPA;CENPO;CEP131;CEP41;CKAP5;CLIP1;CSNK2B;DCTN2;DYNC1H1;DYNC1I2;DYNC1LI2;DYNLL1;HAUS1;HAUS8;HSP90AA1;INCENP;KIF2C;MAPRE1;NCAPD2;NCAPG;NDE1;NEK2;NSL1;NUP107;NUP133;NUP37;ODF2;PAFAH1B1;PDS5B;PPP2CA;PPP2R1A;PPP2R5D;PRKACA;RAD21;RANGAP1;RCC2;RPS27;SEC13;SFI1;SMC1A;SMC3;SMC4;SPC24;SSNA1;STAG2;TUBA1C;TUBB;TUBB4B;TUBB6;TUBG1;YWHAE;YWHAG;ZW10;ZWILCH;ZWINT	pathway_Reactome	met	P53_vs_met
mRNA 3'-end processing	-0.521264	-1.61172	0.00104712	0.0225956	52	ALYREF;CDC40;CPSF1;CPSF2;CSTF2T;DDX39A;EIF4A3;FYTTD1;NCBP1;NCBP2;NUDT21;PAPOLA;RBM8A;RNPS1;SARNP;SRSF1;SRSF2;SRSF3;SRSF9;THOC5;U2AF1;U2AF2;ZC3H11A	pathway_Reactome	met	P53_vs_met
platelet degranulation	-0.501346	-1.61033	0	0.0228265	85	ABCC4;ACTN1;ACTN4;ALDOA;APOA1;BRPF3;CALM1;CD63;CD9;ENDOD1;FAM3C;FCER1G;FLNA;FN1;GAS6;IGF1;IGF2;LAMP2;LGALS3BP;MAGED2;OLA1;RARRES2;SERPINA1;SERPINE1;SERPING1;SPARC;TAGLN2;TIMP1;TLN1;TMSB4X;VCL;VEGFA;VEGFB;VTI1B;WDR1	geneontology_Biological_Process_noRedundant	met	P53_vs_met
Signaling by FGFR2 in disease	-0.574427	-1.60986	0.00442968	0.0229166	30	GRB2;KRAS;NCBP1;NCBP2;NRAS;POLR2A;POLR2B;POLR2F;POLR2G;POLR2I;POLR2J;POLR2K;POLR2L	pathway_Reactome	met	P53_vs_met
Transport of Mature mRNA derived from an Intron-Containing Transcript	-0.506	-1.60849	0.0010395	0.0232786	64	ALYREF;CDC40;DDX39A;EIF4A3;FYTTD1;NCBP1;NCBP2;NDC1;NUP107;NUP133;NUP155;NUP205;NUP37;NUP58;NXT1;RAE1;RBM8A;RNPS1;SARNP;SRSF1;SRSF2;SRSF3;SRSF9;THOC5;U2AF1;U2AF2;ZC3H11A	pathway_Reactome	met	P53_vs_met
Downregulation of SMAD2/3:SMAD4 transcriptional activity	-0.608803	-1.60807	0.0119332	0.0232891	20	PARP1;RPS27A;SKI;SKIL;UBA52	pathway_Reactome	met	P53_vs_met
Signaling by FGFR in disease	-0.531582	-1.60808	0.00210305	0.0233578	47	BCR;ERLIN2;GRB2;GTF2F2;KRAS;LRRFIP1;NCBP1;NCBP2;NRAS;POLR2A;POLR2B;POLR2F;POLR2G;POLR2H;POLR2I;POLR2J;POLR2K;POLR2L;STAT1;STAT3;TRIM24;ZMYM2	pathway_Reactome	met	P53_vs_met
RNA Pol II CTD phosphorylation and interaction with CE during HIV infection	-0.600527	-1.60474	0.00816803	0.0242029	22	GTF2F2;POLR2A;POLR2B;POLR2F;POLR2G;POLR2H;POLR2I;POLR2J;POLR2K;POLR2L;SUPT5H	pathway_Reactome	met	P53_vs_met
RNA Pol II CTD phosphorylation and interaction with CE	-0.600527	-1.60474	0.00816803	0.0242029	22	GTF2F2;POLR2A;POLR2B;POLR2F;POLR2G;POLR2H;POLR2I;POLR2J;POLR2K;POLR2L;SUPT5H	pathway_Reactome	met	P53_vs_met
PTEN Regulation	-0.482497	-1.60401	0	0.0243411	111	AGO2;AKT1;BMI1;CHD4;CSNK2B;HDAC2;LAMTOR1;LAMTOR2;LAMTOR4;LAMTOR5;MAF1;MAPK1;MECOM;MKRN1;MTA1;MTA2;PML;PSMA1;PSMA2;PSMA3;PSMA4;PSMA5;PSMA7;PSMB2;PSMB3;PSMB4;PSMB5;PSMB6;PSMB7;PSMC1;PSMC2;PSMC4;PSMD1;PSMD14;PSMD2;PSMD3;PSMD4;PSMD5;PSMD8;PSME1;PSME3;RHEB;RPS27A;RRAGA;SEM1;TP53;TRIM27;UBA52;XIAP	pathway_Reactome	met	P53_vs_met
EPHB-mediated forward signaling	-0.549185	-1.60378	0.00548847	0.0243536	34	ACTR2;ACTR3;ARPC1A;ARPC1B;ARPC2;ARPC3;ARPC4;ARPC5;CFL1;RHOA;SRC	pathway_Reactome	met	P53_vs_met
Ion transport by P-type ATPases	-0.573848	-1.60346	0.00787402	0.0244135	27	ATP13A1;ATP1A1;ATP1B1;ATP1B3;ATP2B4;ATP2C1;ATP8B1;CALM1;CALM2;CALM3;FXYD3;SRI	pathway_Reactome	met	P53_vs_met
Golgi-to-ER retrograde transport	-0.489797	-1.60176	0	0.0248249	87	ARF1;ARF3;ARF4;ARFGAP3;CAPZA1;CAPZA2;CAPZB;COPA;COPB2;COPE;COPG1;COPZ1;DCTN2;DYNC1H1;DYNC1I2;DYNC1LI2;DYNLL1;GALNT1;KDELR1;KDELR2;KIF11;KIF1B;KIF22;KIF2C;KIF5B;KIFC1;KIFC2;KLC1;NAPA;PAFAH1B1;PAFAH1B2;PAFAH1B3;RAB1A;RAB1B;RAB3GAP1;RAB6A;RACGAP1;SEC22B;SURF4;TMED10;TMED2;TMED9;TUBA1C;TUBB4B;TUBB6;ZW10	pathway_Reactome	met	P53_vs_met
Signaling by Hedgehog	-0.486522	-1.59998	0	0.0253342	103	CDC73;CSNK1A1;GAS1;GNAS;IFT172;IFT57;P4HB;PRKACA;PSMA1;PSMA2;PSMA3;PSMA4;PSMA5;PSMA7;PSMB2;PSMB3;PSMB4;PSMB5;PSMB6;PSMB7;PSMB8;PSMC1;PSMC2;PSMC3;PSMC4;PSMD1;PSMD14;PSMD2;PSMD3;PSMD4;PSMD5;PSMD8;PSME1;PSME3;RBX1;RPS27A;SEM1;SKP1;TUBA1C;TUBB4B;TUBB6;UBA52;VCP	pathway_Reactome	met	P53_vs_met
Nonhomologous End-Joining (NHEJ)	-0.568595	-1.59943	0.00918484	0.0253707	27	BABAM1;BABAM2;BRCC3;KAT5;NBN;NSD2;PRKDC;RIF1;SUMO1;XRCC5;XRCC6	pathway_Reactome	met	P53_vs_met
protein transmembrane transport	-0.520896	-1.59947	0	0.0254289	48	DNAJC15;DNLZ;HSPA8;HSPD1;NDUFA13;PEX16;ROMO1;SEC61A1;SEC61B;SEC61G;SEC63;SRP9;TIMM17A;TIMM17B;TIMM50;TOMM20;TOMM22;TOMM40;TOMM7;TRAM1	geneontology_Biological_Process_noRedundant	met	P53_vs_met
C-type lectin receptors (CLRs)	-0.482342	-1.59695	0	0.0260991	109	CALM1;CALM2;CALM3;FCER1G;IKBKG;KRAS;MUC1;MUC16;NRAS;PAK2;PPP3R1;PRKACA;PSMA1;PSMA2;PSMA3;PSMA4;PSMA5;PSMA7;PSMB2;PSMB3;PSMB4;PSMB5;PSMB6;PSMB7;PSMB8;PSMC1;PSMC2;PSMC3;PSMC4;PSMD1;PSMD14;PSMD2;PSMD3;PSMD4;PSMD5;PSMD8;PSME1;PSME3;RAF1;RELB;RPS27A;SEM1;SKP1;SRC;UBA52;UBE2D2;UBE2M	pathway_Reactome	met	P53_vs_met
Plasma lipoprotein assembly	-0.683769	-1.5945	0.0165816	0.0267738	11	APOA1;P4HB;PRKACA	pathway_Reactome	met	P53_vs_met
Collagen degradation	-0.529062	-1.59368	0.00326087	0.0269884	42	ADAM10;COL1A1;COL1A2;COL3A1;COL4A1;COL4A2;COL5A2;COL7A1;COL9A2;CTSB	pathway_Reactome	met	P53_vs_met
Downregulation of ERBB2 signaling	-0.604989	-1.59306	0.0143027	0.0271293	19	AKT1;CDC37;ERBB2;HSP90AA1;NRG4;PTPN12;PTPN18;RPS27A;UBA52;USP8	pathway_Reactome	met	P53_vs_met
regulation of mitochondrion organization	-0.47494	-1.59272	0	0.0271423	131	AKT1;BAK1;BCL2L1;BID;BIK;BMF;CDC37;CHCHD10;CTTN;E2F1;FAM162A;FIS1;FXN;GBA;GOLPH3;GPX1;GSK3A;HSPA1A;IGF1;LEPROT;LMNA;MAPK8;MFF;MIEF1;NPEPPS;OPTN;PARK7;PARL;PDCD5;PINK1;PLAUR;PPARGC1A;PPIF;PRELID1;RHOU;SAE1;SLC25A5;SQSTM1;SREBF2;STOML2;TFDP1;TMEM14A;TOMM7;TP53;TP53BP2;TSPO;UBE2J2;UBE2L3;UBL5;VDAC1;VPS35;YWHAB;YWHAE;YWHAG;YWHAH;YWHAQ;YWHAZ	geneontology_Biological_Process_noRedundant	met	P53_vs_met
IRAK1 recruits IKK complex	-0.699935	-1.59172	0.0105263	0.0272351	10	IRAK1;RPS27A;UBA52	pathway_Reactome	met	P53_vs_met
IRAK1 recruits IKK complex upon TLR7/8 or 9 stimulation	-0.699935	-1.59172	0.0105263	0.0272351	10	IRAK1;RPS27A;UBA52	pathway_Reactome	met	P53_vs_met
TCF dependent signaling in response to WNT	-0.478777	-1.59219	0	0.0272416	122	AKT1;CDC73;CSNK1A1;CSNK2B;CTBP1;CTNNB1;CTNNBIP1;DACT1;DKK2;DVL1;DVL3;FRAT2;KAT5;MEN1;PPP2CA;PPP2R1A;PPP2R5D;PSMA1;PSMA2;PSMA3;PSMA4;PSMA5;PSMA7;PSMB2;PSMB3;PSMB4;PSMB5;PSMB6;PSMB7;PSMB8;PSMC1;PSMC2;PSMC3;PSMC4;PSMD1;PSMD14;PSMD2;PSMD3;PSMD4;PSMD5;PSMD8;PSME1;PSME3;RBX1;RPS27A;RUVBL1;SEM1;SFRP2;SMARCA4;SOX17;SOX4;TLE1;TRRAP;UBA52;USP8;XIAP;YWHAZ	pathway_Reactome	met	P53_vs_met
FGFR2 mutant receptor activation	-0.607269	-1.59017	0.00926999	0.0277163	21	GTF2F2;NCBP1;NCBP2;POLR2A;POLR2B;POLR2F;POLR2G;POLR2H;POLR2I;POLR2J;POLR2K;POLR2L	pathway_Reactome	met	P53_vs_met
Ion homeostasis	-0.567291	-1.58975	0.00565611	0.027773	26	ASPH;ATP1A1;ATP1B1;ATP1B3;ATP2B4;CALM1;CALM2;CALM3;FXYD3;PRKACA;SRI	pathway_Reactome	met	P53_vs_met
Viral Messenger RNA Synthesis	-0.538089	-1.58851	0.00550661	0.0279876	39	GTF2F2;NDC1;NUP107;NUP133;NUP155;NUP205;NUP37;NUP58;POLR2A;POLR2B;POLR2F;POLR2G;POLR2H;POLR2I;POLR2J;POLR2K;POLR2L;RAE1	pathway_Reactome	met	P53_vs_met
regulation of ATPase activity	-0.514848	-1.58866	0.00209424	0.0280369	54	ATP1B1;ATP1B3;DHX9;DNAJA1;DNAJA2;DNAJB1;DNAJB11;DNAJB2;DNAJB6;DNAJC1;DNAJC10;DNAJC15;DNAJC24;DNAJC9;DNM2;DYNLL1;HNRNPU;METTL21A;NAPA;PFN1;PLSCR1;PPIF;RAB4A;SUMO1;TMSB4X;TPM1;TPM2;VMA21	geneontology_Biological_Process_noRedundant	met	P53_vs_met
Initial triggering of complement	-0.689703	-1.58723	0.0124069	0.0283511	11	C1R;C1S;C3;CFB	pathway_Reactome	met	P53_vs_met
protein-lipid complex subunit organization	-0.581271	-1.58622	0.0104046	0.028645	21	ACSL3;APOA1;ARF1;P4HB;PLTP;PRKACA	geneontology_Biological_Process_noRedundant	met	P53_vs_met
Downstream TCR signaling	-0.486769	-1.58389	0.00101937	0.0294123	79	HLA-DPB1;HLA-DQA2;HLA-DQB2;HLA-DRB1;IKBKG;PIK3CB;PIK3R2;PSMA1;PSMA2;PSMA3;PSMA4;PSMA5;PSMA7;PSMB2;PSMB3;PSMB4;PSMB5;PSMB6;PSMB7;PSMB8;PSMC1;PSMC2;PSMC3;PSMC4;PSMC6;PSMD1;PSMD14;PSMD2;PSMD3;PSMD4;PSMD5;PSMD8;PSME1;PSME3;PSMF1;RPS27A;SEM1;SKP1;UBA52;UBE2D2	pathway_Reactome	met	P53_vs_met
Signaling by ERBB2	-0.531072	-1.57801	0.0087241	0.0313927	38	AKT1;CDC37;DIAPH1;ERBB2;GRB2;GRB7;HSP90AA1;KRAS;NRAS;NRG4;PTPN12;PTPN18;RHOA;RPS27A;SHC1;SRC;UBA52;USP8	pathway_Reactome	met	P53_vs_met
Regulation of TP53 Activity through Methylation	-0.644393	-1.57814	0.0110701	0.0314451	14	CHEK2;EHMT1;EHMT2;RPS27A;SMYD2;TP53;UBA52	pathway_Reactome	met	P53_vs_met
RHO GTPases activate IQGAPs	-0.607419	-1.57623	0.02194	0.0320041	18	CALM1;CALM2;CALM3;CLIP1;CTNNA1;CTNNB1;IQGAP1;IQGAP3;MEN1;TUBA1C;TUBB4B;TUBB6	pathway_Reactome	met	P53_vs_met
G2/M DNA damage checkpoint	-0.513842	-1.57588	0.00430571	0.0320505	47	BABAM1;BABAM2;BRCC3;CCNB1;CDK1;CHEK2;KAT5;NBN;NSD2;RBBP8;RFC3;RFC5;SUMO1;TOPBP1;TP53;YWHAB;YWHAE;YWHAG;YWHAH;YWHAQ;YWHAZ	pathway_Reactome	met	P53_vs_met
SUMOylation of DNA replication proteins	-0.524457	-1.57412	0.00434783	0.0326651	40	AURKB;BIRC5;CDCA8;INCENP;NDC1;NUP107;NUP133;NUP155;NUP205;NUP37;NUP58;PCNA;RAE1;RANGAP1;SUMO1;SUMO2;SUMO3;TOP2A;TOP2B	pathway_Reactome	met	P53_vs_met
DNA-templated transcription, termination	-0.508779	-1.57313	0.002079	0.0329418	53	CPSF1;CPSF2;CSTF2T;DHX9;NCBP1;NCBP2;NUDT21;PAPOLA;POLR2A;POLR2F;POLR2K;POLR2L;SNRPB;SNRPD3;SNRPE;SNRPF;SNRPG;SSU72;UBTF;ZMPSTE24	geneontology_Biological_Process_noRedundant	met	P53_vs_met
Mitochondrial calcium ion transport	-0.603775	-1.57056	0.0201661	0.0339615	18	AFG3L2;MAIP1;MCU;PARL;PHB;PHB2;PMPCB;STOML2;VDAC1;VDAC2;VDAC3;YME1L1	pathway_Reactome	met	P53_vs_met
Organelle biogenesis and maintenance	-0.462299	-1.57019	0	0.0339885	186	ALAS1;ARF4;ASAP1;ATAT1;ATP5F1A;ATP5F1B;ATP5F1C;ATP5F1E;ATP5MC2;ATP5MC3;ATP5ME;ATP5MF;ATP5PB;ATP5PD;ATP5PF;ATP5PO;CALM1;CALM2;CALM3;CARM1;CCT2;CCT3;CCT4;CCT5;CCT8;CDK1;CEP131;CEP41;CEP57;CHCHD3;CKAP5;CRTC1;CYCS;DCTN2;DNAJC11;DYNC1H1;DYNC1I2;DYNLL1;DYNLRB1;EXOC4;GABPA;GABPB1;HAUS1;HAUS8;HDAC3;HSP90AA1;HSPA9;IDH2;IFT172;IFT22;IFT52;IFT57;IFT81;IMMT;MAPRE1;MICOS10;MICOS13;MTX2;NCOR1;NDE1;NEK2;NPHP4;ODF2;PAFAH1B1;PDE6D;PPARGC1A;PPP2R1A;PRKACA;PRKAG1;RAB11A;RAB8A;SFI1;SIRT5;SOD2;SSBP1;SSNA1;TBL1XR1;TCP1;TMEM11;TNPO1;TUBA1C;TUBB;TUBB4B;TUBB6;TUBG1;YWHAE;YWHAG	pathway_Reactome	met	P53_vs_met
Activation of BAD and translocation to mitochondria	-0.665831	-1.56892	0.0174782	0.0343746	12	AKT1;BID;PPP3R1;YWHAB;YWHAE;YWHAG;YWHAH;YWHAQ;YWHAZ	pathway_Reactome	met	P53_vs_met
pyridine-containing compound metabolic process	-0.479532	-1.56783	0	0.0347395	95	ALDOA;DLD;ECD;ENO1;GPD2;GPI;IDH1;IDH2;IGF1;LDHA;MDH1;MDH2;MPC2;MTAP;NADK;NADK2;NAPRT;NAXE;PDXK;PFKL;PFKP;PGD;PGK1;PGLS;PGM2;PKM;PNP;PPARGC1A;PRXL2C;PSAT1;RPE;TKT;TPI1;VCP	geneontology_Biological_Process_noRedundant	met	P53_vs_met
Transcriptional Regulation by TP53	-0.453745	-1.56725	0	0.0348787	267	AGO2;AIFM2;AKT1;AURKB;BID;BIRC5;BRPF3;CARM1;CASP10;CASP6;CCNB1;CCNG1;CCNK;CDK1;CDK2;CDKN2A;CHD4;CHEK2;CNOT2;CNOT7;COX14;COX4I1;COX5A;COX5B;COX6A1;COX6B1;COX6C;COX7A2L;COX7B;COX7C;COX8A;CSNK2B;CYCS;DAXX;E2F1;EHMT1;EHMT2;ELOB;FANCI;GPI;GTF2F2;HDAC2;IGFBP3;KAT5;LAMTOR1;LAMTOR2;LAMTOR4;LAMTOR5;LRPPRC;MTA2;NBN;NDRG1;NDUFA4;NELFB;NELFCD;NELFE;NOC2L;NPM1;PCNA;PIN1;PML;POLR2A;POLR2B;POLR2F;POLR2G;POLR2H;POLR2I;POLR2J;POLR2K;POLR2L;PPP2CA;PPP2R1A;PRDX1;PRDX2;PRDX5;PRELID1;PRKAG1;PRMT1;RBBP4;RBBP7;RBBP8;RFC3;RFC5;RHEB;RPS27A;RRAGA;SCO1;SMYD2;SSRP1;SUPT4H1;SUPT5H;TAF10;TAF12;TAF13;TAF2;TAF4;TAF6;TFDP1;TMEM219;TNKS1BP1;TOPBP1;TP53;TPX2;TXN;UBA52;YWHAB;YWHAE;YWHAG;YWHAH;YWHAQ;YWHAZ	pathway_Reactome	met	P53_vs_met
ncRNA transcription	-0.490071	-1.56581	0.00103734	0.0354118	74	CCNK;GTF2A1;GTF2A2;GTF2B;GTF2F2;GTF3A;GTF3C2;GTF3C3;GTF3C6;INTS7;INTS8;NABP2;NCBP1;NCBP2;NCL;NOP53;POLR2A;POLR2B;POLR2F;POLR2G;POLR2H;POLR2I;POLR2J;POLR2K;POLR2L;PWP1;RPRD1A;SMARCA4;SPIN1;SRRT;TAF13;TAF6	geneontology_Biological_Process_noRedundant	met	P53_vs_met
Golgi Associated Vesicle Biogenesis	-0.521937	-1.56525	0.00317797	0.0355485	45	AP1M1;AP1M2;AP1S1;AP3S1;ARF1;CLTA;CLTC;DNM2;FTH1;GAK;HSPA8;IGF2R;NAPA;RAB5C;SNAPIN;SNX5;SORT1;TFRC;TPD52;TXNDC5;VAMP8;YIPF6	pathway_Reactome	met	P53_vs_met
Transport of Mature Transcript to Cytoplasm	-0.483575	-1.56122	0.00410256	0.0371622	73	ALYREF;CDC40;CPSF1;CPSF2;DDX39A;EIF4A3;FYTTD1;NCBP1;NCBP2;NDC1;NUP107;NUP133;NUP155;NUP205;NUP37;NUP58;NXT1;RAE1;RBM8A;RNPS1;SARNP;SRSF1;SRSF2;SRSF3;SRSF9;THOC5;U2AF1;U2AF2;ZC3H11A	pathway_Reactome	met	P53_vs_met
rRNA metabolic process	-0.458668	-1.56029	0	0.0374016	183	BUD23;BYSL;CHD7;DCAF13;DDX21;DIS3L;DROSHA;EBNA1BP2;EIF4A3;ERI3;EXOSC5;FBL;GTF3A;GTF3C2;GTF3C3;GTF3C6;GTPBP4;NCL;NHP2;NOP10;NOP53;NOP56;NOP58;PA2G4;PES1;POP4;PWP1;RPF2;RPL10A;RPL11;RPL14;RPL26;RPL27;RPL35;RPL35A;RPL5;RPL7;RPL7A;RPL7L1;RPS14;RPS15;RPS16;RPS17;RPS19;RPS2;RPS21;RPS24;RPS27;RPS28;RPS6;RPS7;RPS8;RPS9;RPSA;RRP1;RRP1B;RRP36;RRS1;RSL1D1;SART1;SENP3;SMARCA4;SNU13;SPIN1;TEX10;TRIR;TRMT112;TSR1;TSR3;UTP11;UTP18;WDR3;WDR43;WDR46;WDR55;WDR74;YBEY	geneontology_Biological_Process_noRedundant	met	P53_vs_met
Loss of Nlp from mitotic centrosomes	-0.513318	-1.55944	0.00424628	0.037608	50	CDK1;CEP131;CEP41;CEP57;CKAP5;DCTN2;DYNC1H1;DYNC1I2;DYNLL1;HAUS1;HAUS8;HSP90AA1;MAPRE1;NDE1;NEK2;ODF2;PAFAH1B1;PPP2R1A;PRKACA;SFI1;SSNA1;TUBB;TUBB4B;TUBG1;YWHAE;YWHAG	pathway_Reactome	met	P53_vs_met
Loss of proteins required for interphase microtubule organization from the centrosome	-0.513318	-1.55944	0.00424628	0.037608	50	CDK1;CEP131;CEP41;CEP57;CKAP5;DCTN2;DYNC1H1;DYNC1I2;DYNLL1;HAUS1;HAUS8;HSP90AA1;MAPRE1;NDE1;NEK2;ODF2;PAFAH1B1;PPP2R1A;PRKACA;SFI1;SSNA1;TUBB;TUBB4B;TUBG1;YWHAE;YWHAG	pathway_Reactome	met	P53_vs_met
Endosomal/Vacuolar pathway	-0.685686	-1.55723	0.018797	0.0384255	11	B2M;HLA-A;HLA-B;HLA-C;HLA-F	pathway_Reactome	met	P53_vs_met
mRNA processing	-0.447136	-1.55622	0	0.0387445	386	AAR2;ADAR;AKAP8L;ALYREF;APP;AQR;ARL6IP4;AURKAIP1;BCAS2;BUD31;C1QBP;CCNB1;CDC40;CDC73;CDK11A;CELF4;CHERP;CLNS1A;CPSF1;CPSF2;CPSF3;CSTF2T;CWC15;CWC22;DAZAP1;DDX1;DDX20;DDX39A;DDX5;DHX9;DYRK1A;ECD;EFTUD2;EIF4A3;ELAVL1;ESRP1;FUS;GEMIN7;GPKOW;GTF2F2;HNRNPA0;HNRNPA1;HNRNPA2B1;HNRNPA3;HNRNPF;HNRNPH1;HNRNPH3;HNRNPK;HNRNPL;HNRNPM;HNRNPR;HNRNPU;HNRNPUL1;HSF1;HSPA8;HTATSF1;IK;KHDRBS1;KHDRBS3;KHSRP;LSM2;LSM3;LSM4;LSM5;LUC7L2;MBNL1;MBNL2;METTL14;NBDY;NCBP1;NCBP2;NELFE;NONO;NUDT21;PABPC1;PAF1;PAPOLA;PCBP1;PCBP2;POLR2A;POLR2B;POLR2F;POLR2G;POLR2H;POLR2I;POLR2J;POLR2K;POLR2L;PPARGC1A;PPIE;PPIH;PRCC;PRKACA;PRPF18;PRPF19;PRPF40A;PTBP3;PUF60;RALY;RAMAC;RBM15B;RBM28;RBM3;RBM38;RBM42;RBM8A;RBMX;RNF113A;RNMT;RNPS1;RRP1B;RSRC1;SAP18;SARNP;SART1;SART3;SCAF1;SF3A1;SF3A3;SF3B1;SF3B2;SF3B3;SF3B6;SFPQ;SMU1;SNRNP200;SNRNP25;SNRNP40;SNRPA;SNRPA1;SNRPB;SNRPB2;SNRPC;SNRPD1;SNRPD2;SNRPD3;SNRPE;SNRPF;SNRPG;SNU13;SNUPN;SREK1IP1;SRPK1;SRPK2;SRRM2;SRRT;SRSF1;SRSF10;SRSF11;SRSF2;SRSF3;SRSF9;SSU72;STRAP;SUPT5H;SUPT6H;SYF2;SYNCRIP;TARDBP;TFIP11;THOC5;TRA2B;TSEN15;TSEN34;TXNL4A;U2AF2;UBL5;USP39;USP4;VIRMA;WBP4;XRN2;YBX1;ZC3H11A;ZC3H13;ZC3H14;ZCRB1;ZMAT2	geneontology_Biological_Process_noRedundant	met	P53_vs_met
fibroblast proliferation	-0.503076	-1.55506	0.00849257	0.0391844	52	ANXA2;CDK4;DHX9;E2F1;EMD;FN1;FOSL2;FTH1;GAS6;GSTP1;IGF1;MIF;NDUFS4;PML;PRKDC;RNASEH2B;S100A6;SKI;TP53;ZMIZ1;ZMPSTE24	geneontology_Biological_Process_noRedundant	met	P53_vs_met
RNA polyadenylation	-0.520929	-1.55441	0.00951374	0.0393962	40	APP;CDC73;CPSF1;CPSF2;HSF1;NCBP1;NCBP2;NELFE;NUDT21;PABPC1;PAF1;PAPOLA;SNRPA;SSU72;SUPT5H;VIRMA;ZC3H14	geneontology_Biological_Process_noRedundant	met	P53_vs_met
Unfolded Protein Response (UPR)	-0.478081	-1.55396	0.00203252	0.0395247	83	ATF4;CALR;CREB3;CUL7;CXXC1;DNAJB11;DNAJC3;EIF2S1;EXOSC5;GSK3A;HDGF;HSPA5;HYOU1;KHSRP;KLHDC3;LMNA;NFYB;NFYC;PDIA6;PREB;SEC31A;SEC61A1;SEC61B;SEC61G;SEC62;SEC63;SERP1;SHC1;SSR1;TLN1;XBP1	pathway_Reactome	met	P53_vs_met
rRNA modification in the nucleus and cytosol	-0.513344	-1.55199	0.00636943	0.0403611	47	BUD23;DCAF13;FBL;NHP2;NOP10;NOP56;RPS14;RPS2;RPS6;RPS7;RPS9;RRP36;SNU13;TRMT112;TSR3;UTP11;UTP18;WDR43;WDR46	pathway_Reactome	met	P53_vs_met
Glycogen metabolism	-0.589031	-1.55148	0.00946746	0.0404706	19	AGL;CALM1;CALM2;CALM3;GAA;GYG1;GYS1;PGM2;PHKB;PHKG2;PYGB;RPS27A;UBA52;UBB;UGP2	pathway_Reactome	met	P53_vs_met
Gene Silencing by RNA	-0.49999	-1.55073	0.007431	0.0406822	53	AGO2;DROSHA;HSP90AA1;NDC1;NUP107;NUP133;NUP155;NUP205;NUP37;NUP58;POLR2A;POLR2B;POLR2F;POLR2G;POLR2H;POLR2I;POLR2J;POLR2K;POLR2L;RAE1;RAN;TSNAX;XPO5	pathway_Reactome	met	P53_vs_met
CENP-A containing chromatin organization	-0.582576	-1.55001	0.0305882	0.0408743	18	CENPA;CENPO;CENPW;CENPX;MIS18A;NASP;NPM1;RBBP4;RBBP7;RUVBL1	geneontology_Biological_Process_noRedundant	met	P53_vs_met
COPI-independent Golgi-to-ER retrograde traffic	-0.535236	-1.54641	0.0121547	0.0425044	34	CAPZA1;CAPZA2;CAPZB;DCTN2;DYNC1H1;DYNC1I2;DYNC1LI2;DYNLL1;GALNT1;PAFAH1B1;PAFAH1B2;PAFAH1B3;RAB3GAP1;RAB6A;TUBA1C;TUBB4B;TUBB6	pathway_Reactome	met	P53_vs_met
post-translational protein modification	-0.451508	-1.5458	0	0.0426805	241	ADAM10;APOA1;APP;C3;CALU;CDH2;CKAP4;COPS3;COPS5;COPS6;CST3;CUL2;CUL4A;CUL4B;CUL7;DCAF13;DCAF6;DCUN1D1;DDB1;DNAJC3;ELOB;EPAS1;FBXL12;FBXL19;FBXL3;FBXO32;FBXW2;FBXW4;FBXW5;FN1;GAS6;GOLM1;GPS1;ICMT;IGFBP3;IGFBP5;IL6;KLHL9;LAMB1;LAMC1;LGALS1;LTBP1;MBTPS1;MEN1;MFGE8;MIA3;MXRA8;NEDD8;P4HB;PDIA6;PPIB;PRKCSH;PSMA1;PSMA2;PSMA3;PSMA4;PSMA5;PSMA7;PSMB2;PSMB3;PSMB4;PSMB5;PSMB6;PSMB7;PSMB8;PSMC1;PSMC2;PSMC3;PSMC4;PSMC6;PSMD1;PSMD14;PSMD2;PSMD3;PSMD4;PSMD5;PSMD8;PSME1;PSME3;PSMF1;PTP4A2;RAB11A;RAB13;RAB1A;RAB1B;RAB2A;RAB8A;RBBP7;RBX1;RCN1;SERPINA1;SHISA5;SKP1;SKP2;SPP1;SPSB3;STT3B;SUMF2;TIMP1;TMEM132A;TNC;UBD;UBE2M;UBXN7;VCAN;VHL;WDR5	geneontology_Biological_Process_noRedundant	met	P53_vs_met
nuclear transport	-0.446321	-1.54452	0	0.043194	271	AGAP3;AGFG1;AKAP8L;AKT1;ALYREF;ANP32A;BANF1;BCCIP;CALR;CDC40;CDK1;CPSF1;CPSF2;CSE1L;DDX20;DDX39A;DHX9;ECT2;EIF4A3;EIF5A;EIF6;EMD;ENY2;FLNA;FYTTD1;GAS6;HDAC3;HMGA1;HNRNPA1;HSP90AB1;IFI27;IGF1;IPO5;IPO9;JUP;KHDRBS1;KPNA1;KPNA2;KPNB1;LMNA;LSG1;MAPK1;MAVS;MBTPS1;NCBP1;NCBP2;NDC1;NMD3;NPM1;NUP107;NUP133;NUP155;NUP205;NUP37;NUP58;NUTF2;NXT1;PA2G4;PARK7;PHB2;PIK3R2;PML;PRKACA;PRKAG1;PTPN14;PTTG1IP;RAE1;RAN;RANGAP1;RBM15B;RBM8A;RITA1;RNPS1;RPAIN;RPL23;RPS15;RPSA;RRS1;SARNP;SEC61B;SNRPB;SNRPD1;SNRPD2;SNRPD3;SNRPE;SNRPF;SNRPG;SRSF1;SRSF2;SRSF3;SRSF9;SSB;STAT3;SUPT6H;TARDBP;THOC5;TNPO1;TNPO2;TP53;TRIM28;TXN;U2AF2;UBR5;UPF1;UPF2;XPO5;XPOT;YWHAE;ZC3H11A;ZNF593	geneontology_Biological_Process_noRedundant	met	P53_vs_met
podosome assembly	-0.598997	-1.54343	0.026253	0.0434171	16	ARHGEF2;ASAP1;FSCN1;LCP1;MSN;RHOA;SH3PXD2B;SRC	geneontology_Biological_Process_noRedundant	met	P53_vs_met
Fcgamma receptor (FCGR) dependent phagocytosis	-0.491634	-1.54375	0.00207254	0.0434869	65	ACTR2;ACTR3;ARPC1A;ARPC1B;ARPC2;ARPC3;ARPC4;ARPC5;BRK1;CFL1;CRK;ELMO2;FCGR3A;GRB2;HSP90AA1;HSP90AB1;MAPK1;MYH9;MYO9B;NCK1;NCKAP1;PLD3;SRC;VAV3	pathway_Reactome	met	P53_vs_met
Interactions of Rev with host cellular proteins	-0.5316	-1.54349	0.0135287	0.0435114	32	KPNB1;NDC1;NPM1;NUP107;NUP133;NUP155;NUP205;NUP37;NUP58;RAE1;RAN;RANBP1;RANGAP1;RCC1	pathway_Reactome	met	P53_vs_met
Amyloid fiber formation	-0.536029	-1.54277	0.0132159	0.0436762	33	ADAM10;APH1A;APOA1;B2M;CST3;MFGE8;NCSTN;PSENEN;RPS27A;TSPAN14;UBA52;UBE2L6	pathway_Reactome	met	P53_vs_met
response to amine	-0.563876	-1.54234	0.021814	0.0436855	23	ASS1;CAD;CDK1;HDAC2;HPRT1;ICAM1;NME1	geneontology_Biological_Process_noRedundant	met	P53_vs_met
Metabolism of cofactors	-0.653757	-1.54206	0.0242038	0.0437169	12	AKT1;CALM1;CALM2;CALM3;COQ9;HSP90AA1;IDH1	pathway_Reactome	met	P53_vs_met
Attenuation phase	-0.649927	-1.54248	0.0222497	0.0437361	12	DNAJB1;FKBP4;HSF1;HSP90AA1;HSP90AB1;HSPA8	pathway_Reactome	met	P53_vs_met
chromosome localization	-0.508284	-1.54077	0.00862999	0.0442865	48	ACTR2;ACTR3;BECN1;BOD1;CCNB1;CDCA8;CENPF;CEP55;CHMP1B;CHMP2A;CHMP4B;CHMP4C;CHMP5;CUL3;DYNC1H1;HNRNPU;KIF22;KIF2C;KIFC1;KPNB1;NDE1;NUMA1;PDCD6IP;RAB11A;RRS1;VPS4B;ZW10	geneontology_Biological_Process_noRedundant	met	P53_vs_met
mTOR signalling	-0.549271	-1.5385	0.0114416	0.0451329	26	AKT1;EIF4B;EIF4EBP1;EIF4G1;LAMTOR1;LAMTOR2;LAMTOR4;LAMTOR5;PRKAG1;RHEB;RPS6;RRAGA;YWHAB	pathway_Reactome	met	P53_vs_met
Regulation of TP53 Degradation	-0.543639	-1.53803	0.0235162	0.045145	28	AKT1;AKT2;CCNA1;CCNG1;CDK1;CDK2;CDKN2A;CHEK2;DAXX;MAPKAP1;MLST8;MTOR;PPP2CA;PPP2CB;PPP2R1A;PPP2R5C;RPS27A;TP53;UBA52;UBB	pathway_Reactome	met	P53_vs_met
RNA 3'-end processing	-0.464789	-1.53874	0.0010101	0.0451587	115	ALYREF;CCNB1;CDC40;CDC73;CPSF1;CPSF2;CSTF2T;CT45A1;DDX39A;EIF4A3;ERI3;EXOSC5;FBL;HSD17B10;HSF1;INTS7;INTS8;NCBP1;NCBP2;NELFE;NUDT21;PABPC1;PAPOLA;RBM8A;RNPS1;RPS21;RPSA;SARNP;SNRPA;SRSF1;SRSF2;SRSF3;SRSF9;SSB;SSU72;SUPT5H;THOC5;TRNT1;U2AF2;USB1;VIRMA;ZC3H11A;ZC3H14	geneontology_Biological_Process_noRedundant	met	P53_vs_met
ATF6 (ATF6-alpha) activates chaperone genes	-0.67929	-1.53808	0.0170604	0.0452339	10	ATF4;CALR;HSPA5;NFYB;NFYC;XBP1	pathway_Reactome	met	P53_vs_met
DNA biosynthetic process	-0.4595	-1.53734	0	0.0452524	138	AURKB;BMPR2;CCN2;CCT2;CCT3;CCT4;CCT5;CCT6A;CCT7;CCT8;CHRAC1;CTNNB1;DACH1;FAAP20;HNRNPA1;HNRNPU;HSP90AA1;HSP90AB1;ISG15;MAD2L2;MAPK1;MEN1;NABP2;NEK2;NEK7;NHP2;NOP10;PARP4;PCLAF;PCNA;PHB;POLA2;POLD2;POLQ;PPIA;RFC3;RFC5;RPS27A;SRC;TCP1;TEN1;TFDP1;TK1;TNKS1BP1;TP53;TYMS;UBA52;UBE2L6;VCP;WRNIP1;XRCC5	geneontology_Biological_Process_noRedundant	met	P53_vs_met
Cyclin A/B1/B2 associated events during G2/M transition	-0.584602	-1.5374	0.0247642	0.0453286	20	CCNA1;CCNB1;CCNB2;CDC25B;CDK1;CDK2;FOXM1;PPME1;PPP2CA;PPP2CB;PPP2R1A;PPP2R2A	pathway_Reactome	met	P53_vs_met
Constitutive Signaling by EGFRvIII	-0.644836	-1.53624	0.0344828	0.0455789	12	CBL;CDC37;GRB2;HSP90AA1;KRAS;NRAS;SHC1	pathway_Reactome	met	P53_vs_met
Signaling by EGFRvIII in Cancer	-0.644836	-1.53624	0.0344828	0.0455789	12	CBL;CDC37;GRB2;HSP90AA1;KRAS;NRAS;SHC1	pathway_Reactome	met	P53_vs_met
chromosome segregation	-0.44763	-1.53445	0	0.046406	191	ACTR2;ACTR3;AKAP8L;ANAPC11;ANAPC15;AURKB;BECN1;BIRC5;BOD1;BUB3;CCNB1;CDC20;CDC26;CDC27;CDCA8;CENPF;CENPW;CENPX;CEP55;CHMP1B;CHMP2A;CHMP4B;CHMP4C;CHMP5;CIAO2A;CTNNB1;CUL3;DYNC1H1;DYNC1LI1;ECT2;FEN1;HJURP;HNRNPU;IK;INCENP;KIF22;KIF2C;KIFC1;KNSTRN;KPNB1;M1AP;MAD2L2;MCMBP;MIS18A;MKI67;MUS81;NAA10;NAA50;NCAPD2;NCAPD3;NCAPG;NDC1;NDE1;NEK2;NIPBL;NSL1;NSMCE2;NUMA1;NUP37;NUSAP1;PCID2;PDCD6IP;PDS5A;PDS5B;PHB2;PPP2R1A;PSMG2;PTTG1;PUM2;RAB11A;RACGAP1;RAD21;RAN;RCC1;RCC2;REC8;RECQL5;RIOK3;RPS3;RRS1;SFPQ;SLC25A5;SMC1A;SMC3;SMC4;SRPK1;STAG1;STAG2;TACC3;TNKS;TOP1;TOP2A;TOP2B;TRIP13;TUBG1;VPS4B;ZW10;ZWINT	geneontology_Biological_Process_noRedundant	met	P53_vs_met
Semaphorin interactions	-0.497941	-1.53419	0.00428725	0.0464399	49	CFL1;DPYSL3;ERBB2;HSP90AA1;HSP90AB1;ITGB1;MYH14;MYH9;MYL12A;MYL12B;MYL6;MYL9;PAK2;RHOA;RHOC;SEMA3E;TLN1	pathway_Reactome	met	P53_vs_met
Interactions of Vpr with host cellular proteins	-0.524072	-1.52851	0.0166482	0.0491132	32	BANF1;HMGA1;KPNA1;NDC1;NUP107;NUP133;NUP155;NUP205;NUP37;NUP58;RAE1;SLC25A5;SLC25A6	pathway_Reactome	met	P53_vs_met
Sema4D induced cell migration and growth-cone collapse	-0.572976	-1.52656	0.0254545	0.0498545	19	ERBB2;MYH14;MYH9;MYL12A;MYL12B;MYL6;MYL9;RHOA;RHOC	pathway_Reactome	met	P53_vs_met
regulation of nuclease activity	-0.580274	-1.52669	0.0285714	0.0499133	19	AKT1;DFFA;HMGB1;HMGB2;HSPA1A;NPM1;PCNA;RPS3;TMBIM6	geneontology_Biological_Process_noRedundant	met	P53_vs_met
inflammatory response to antigenic stimulus	-0.559713	-1.52602	0.0181406	0.049937	23	AHCY;C3;FCER1G;GPX1;HLA-E;HMGB1;HMGB2;ICAM1;NOTCH1;PARK7;PNMA1;PSMB4	geneontology_Biological_Process_noRedundant	met	P53_vs_met
Peptide chain elongation	0.67127	2.93213	0	0	82	RPL10A;RPL11;RPL12;RPL13;RPL13A;RPL17;RPL18;RPL18A;RPL26;RPL27A;RPL28;RPL29;RPL34;RPL35;RPL36;RPL36A;RPL36AL;RPL37A;RPL39;RPL4;RPL41;RPL5;RPL6;RPL7;RPL7A;RPL9;RPS12;RPS13;RPS14;RPS15;RPS15A;RPS19;RPS2;RPS23;RPS25;RPS28;RPS29;RPS3A;RPS4X;RPS5;RPS6;RPS8;RPS9	pathway_Reactome	STIL	STIL_vs_STIC
Eukaryotic Translation Elongation	0.652554	2.88469	0	0	85	RPL10A;RPL11;RPL12;RPL13;RPL13A;RPL17;RPL18;RPL18A;RPL26;RPL27A;RPL28;RPL29;RPL34;RPL35;RPL36;RPL36A;RPL36AL;RPL37A;RPL39;RPL4;RPL41;RPL5;RPL6;RPL7;RPL7A;RPL9;RPS12;RPS13;RPS14;RPS15;RPS15A;RPS19;RPS2;RPS23;RPS25;RPS28;RPS29;RPS3A;RPS4X;RPS5;RPS6;RPS8;RPS9	pathway_Reactome	STIL	STIL_vs_STIC
Viral mRNA Translation	0.655001	2.88304	0	0	84	RPL10A;RPL11;RPL12;RPL13;RPL13A;RPL17;RPL18;RPL18A;RPL26;RPL27A;RPL28;RPL29;RPL34;RPL35;RPL36;RPL36A;RPL36AL;RPL37A;RPL39;RPL4;RPL41;RPL5;RPL6;RPL7;RPL7A;RPL9;RPS12;RPS13;RPS14;RPS15;RPS15A;RPS19;RPS2;RPS23;RPS25;RPS28;RPS29;RPS3A;RPS4X;RPS5;RPS6;RPS8;RPS9	pathway_Reactome	STIL	STIL_vs_STIC
Selenocysteine synthesis	0.661917	2.87562	0	0	85	RPL10A;RPL11;RPL12;RPL13;RPL13A;RPL17;RPL18;RPL18A;RPL26;RPL27A;RPL28;RPL29;RPL34;RPL35;RPL36;RPL36A;RPL36AL;RPL37A;RPL39;RPL4;RPL41;RPL5;RPL6;RPL7;RPL7A;RPL9;RPS12;RPS13;RPS14;RPS15;RPS15A;RPS19;RPS2;RPS23;RPS25;RPS28;RPS29;RPS3A;RPS4X;RPS5;RPS6;RPS8;RPS9;SECISBP2	pathway_Reactome	STIL	STIL_vs_STIC
Nonsense Mediated Decay (NMD) independent of the Exon Junction Complex (EJC)	0.643924	2.82944	0	0	89	GSPT1;RPL10A;RPL11;RPL12;RPL13;RPL13A;RPL17;RPL18;RPL18A;RPL26;RPL27A;RPL28;RPL29;RPL34;RPL35;RPL36;RPL36A;RPL36AL;RPL37A;RPL39;RPL4;RPL41;RPL5;RPL6;RPL7;RPL7A;RPL9;RPS12;RPS13;RPS14;RPS15;RPS15A;RPS19;RPS2;RPS23;RPS25;RPS28;RPS29;RPS3A;RPS4X;RPS5;RPS6;RPS8;RPS9	pathway_Reactome	STIL	STIL_vs_STIC
Eukaryotic Translation Termination	0.637931	2.80508	0	0	87	GSPT1;RPL10A;RPL11;RPL12;RPL13;RPL13A;RPL17;RPL18;RPL18A;RPL26;RPL27A;RPL28;RPL29;RPL34;RPL35;RPL36;RPL36A;RPL36AL;RPL37A;RPL39;RPL4;RPL41;RPL5;RPL6;RPL7;RPL7A;RPL9;RPS12;RPS13;RPS14;RPS15;RPS15A;RPS19;RPS2;RPS23;RPS25;RPS28;RPS29;RPS3A;RPS4X;RPS5;RPS6;RPS8;RPS9	pathway_Reactome	STIL	STIL_vs_STIC
Selenoamino acid metabolism	0.604294	2.7309	0	0	95	GSR;INMT;RPL10A;RPL11;RPL12;RPL13;RPL13A;RPL17;RPL18;RPL18A;RPL26;RPL27A;RPL28;RPL29;RPL34;RPL35;RPL36;RPL36A;RPL36AL;RPL37A;RPL39;RPL4;RPL41;RPL5;RPL6;RPL7;RPL7A;RPL9;RPS12;RPS13;RPS14;RPS15;RPS15A;RPS19;RPS2;RPS23;RPS25;RPS28;RPS29;RPS3A;RPS4X;RPS5;RPS6;RPS8;RPS9;SECISBP2	pathway_Reactome	STIL	STIL_vs_STIC
Formation of a pool of free 40S subunits	0.586199	2.63459	0	0	96	RPL10A;RPL11;RPL12;RPL13;RPL13A;RPL17;RPL18;RPL18A;RPL26;RPL27A;RPL28;RPL29;RPL34;RPL35;RPL36;RPL36A;RPL36AL;RPL37A;RPL39;RPL4;RPL41;RPL5;RPL6;RPL7;RPL7A;RPL9;RPS12;RPS13;RPS14;RPS15;RPS15A;RPS19;RPS2;RPS23;RPS25;RPS28;RPS29;RPS3A;RPS4X;RPS5;RPS6;RPS8;RPS9	pathway_Reactome	STIL	STIL_vs_STIC
Nonsense-Mediated Decay (NMD)	0.572511	2.60182	0	0	108	GSPT1;PPP2CA;RPL10A;RPL11;RPL12;RPL13;RPL13A;RPL17;RPL18;RPL18A;RPL26;RPL27A;RPL28;RPL29;RPL34;RPL35;RPL36;RPL36A;RPL36AL;RPL37A;RPL39;RPL4;RPL41;RPL5;RPL6;RPL7;RPL7A;RPL9;RPS12;RPS13;RPS14;RPS15;RPS15A;RPS19;RPS2;RPS23;RPS25;RPS28;RPS29;RPS3A;RPS4X;RPS5;RPS6;RPS8;RPS9;SMG1	pathway_Reactome	STIL	STIL_vs_STIC
Nonsense Mediated Decay (NMD) enhanced by the Exon Junction Complex (EJC)	0.572511	2.60182	0	0	108	GSPT1;PPP2CA;RPL10A;RPL11;RPL12;RPL13;RPL13A;RPL17;RPL18;RPL18A;RPL26;RPL27A;RPL28;RPL29;RPL34;RPL35;RPL36;RPL36A;RPL36AL;RPL37A;RPL39;RPL4;RPL41;RPL5;RPL6;RPL7;RPL7A;RPL9;RPS12;RPS13;RPS14;RPS15;RPS15A;RPS19;RPS2;RPS23;RPS25;RPS28;RPS29;RPS3A;RPS4X;RPS5;RPS6;RPS8;RPS9;SMG1	pathway_Reactome	STIL	STIL_vs_STIC
protein localization to endoplasmic reticulum	0.542815	2.51044	0	0	119	GPAA1;HSPA5;PPP1R15A;RPL10A;RPL11;RPL12;RPL13;RPL13A;RPL17;RPL18;RPL18A;RPL26;RPL27A;RPL28;RPL29;RPL34;RPL35;RPL36;RPL36A;RPL37A;RPL39;RPL4;RPL41;RPL5;RPL6;RPL7;RPL7A;RPL9;RPS12;RPS13;RPS14;RPS15;RPS15A;RPS19;RPS2;RPS23;RPS25;RPS28;RPS29;RPS3A;RPS4X;RPS5;RPS6;RPS8;RPS9;SGTA;SPCS3;SRPRA	geneontology_Biological_Process_noRedundant	STIL	STIL_vs_STIC
GTP hydrolysis and joining of the 60S ribosomal subunit	0.545296	2.49811	0	0	107	RPL10A;RPL11;RPL12;RPL13;RPL13A;RPL17;RPL18;RPL18A;RPL26;RPL27A;RPL28;RPL29;RPL34;RPL35;RPL36;RPL36A;RPL36AL;RPL37A;RPL39;RPL4;RPL41;RPL5;RPL6;RPL7;RPL7A;RPL9;RPS12;RPS13;RPS14;RPS15;RPS15A;RPS19;RPS2;RPS23;RPS25;RPS28;RPS29;RPS3A;RPS4X;RPS5;RPS6;RPS8;RPS9	pathway_Reactome	STIL	STIL_vs_STIC
L13a-mediated translational silencing of Ceruloplasmin expression	0.547141	2.49729	0	0	106	RPL10A;RPL11;RPL12;RPL13;RPL13A;RPL17;RPL18;RPL18A;RPL26;RPL27A;RPL28;RPL29;RPL34;RPL35;RPL36;RPL36A;RPL36AL;RPL37A;RPL39;RPL4;RPL41;RPL5;RPL6;RPL7;RPL7A;RPL9;RPS12;RPS13;RPS14;RPS15;RPS15A;RPS19;RPS2;RPS23;RPS25;RPS28;RPS29;RPS3A;RPS4X;RPS5;RPS6;RPS8;RPS9	pathway_Reactome	STIL	STIL_vs_STIC
Influenza Viral RNA Transcription and Replication	0.485155	2.32356	0	0	125	HSP90AA1;NUP153;NUP43;NUP58;NUP98;RPL10A;RPL11;RPL12;RPL13;RPL13A;RPL17;RPL18;RPL18A;RPL26;RPL27A;RPL28;RPL29;RPL34;RPL35;RPL36;RPL36A;RPL36AL;RPL37A;RPL39;RPL4;RPL41;RPL5;RPL6;RPL7;RPL7A;RPL9;RPS12;RPS13;RPS14;RPS15;RPS15A;RPS19;RPS2;RPS23;RPS25;RPS28;RPS29;RPS3A;RPS4X;RPS5;RPS6;RPS8;RPS9	pathway_Reactome	STIL	STIL_vs_STIC
Degradation of DVL	-0.606566	-2.21476	0	0	51	DVL1;DVL2;DVL3;PSMA3;PSMA4;PSMA5;PSMA7;PSMB10;PSMB2;PSMB3;PSMB4;PSMB8;PSMB9;PSMC2;PSMC5;PSMD1;PSMD11;PSMD14;PSMD2;PSMD3;PSMD4;PSMD7;PSMD8;RBX1;RPS27A;SEM1	pathway_Reactome	STIC	STIL_vs_STIC
PCP/CE pathway	-0.575595	-2.22007	0	0	74	AP2B1;AP2M1;AP2S1;ARRB2;CLTA;CLTC;DVL1;DVL2;DVL3;PFN1;PSMA3;PSMA4;PSMA5;PSMA7;PSMB10;PSMB2;PSMB3;PSMB4;PSMB8;PSMB9;PSMC2;PSMC5;PSMD1;PSMD11;PSMD14;PSMD2;PSMD3;PSMD4;PSMD7;PSMD8;RHOA;RPS27A;SCRIB;SEM1;WNT11	pathway_Reactome	STIC	STIL_vs_STIC
SRP-dependent cotranslational protein targeting to membrane	0.504248	2.30467	0	0.000183404	106	RPL10A;RPL11;RPL12;RPL13;RPL13A;RPL17;RPL18;RPL18A;RPL26;RPL27A;RPL28;RPL29;RPL34;RPL35;RPL36;RPL36A;RPL36AL;RPL37A;RPL39;RPL4;RPL41;RPL5;RPL6;RPL7;RPL7A;RPL9;RPS12;RPS13;RPS14;RPS15;RPS15A;RPS19;RPS2;RPS23;RPS25;RPS28;RPS29;RPS3A;RPS4X;RPS5;RPS6;RPS8;RPS9;SPCS3;SRPRA	pathway_Reactome	STIL	STIL_vs_STIC
Eukaryotic Translation Initiation	0.500616	2.29606	0	0.00021577	113	RPL10A;RPL11;RPL12;RPL13;RPL13A;RPL17;RPL18;RPL18A;RPL26;RPL27A;RPL28;RPL29;RPL34;RPL35;RPL36;RPL36A;RPL36AL;RPL37A;RPL39;RPL4;RPL41;RPL5;RPL6;RPL7;RPL7A;RPL9;RPS12;RPS13;RPS14;RPS15;RPS15A;RPS19;RPS2;RPS23;RPS25;RPS28;RPS29;RPS3A;RPS4X;RPS5;RPS6;RPS8;RPS9	pathway_Reactome	STIL	STIL_vs_STIC
Cap-dependent Translation Initiation	0.500616	2.29606	0	0.00021577	113	RPL10A;RPL11;RPL12;RPL13;RPL13A;RPL17;RPL18;RPL18A;RPL26;RPL27A;RPL28;RPL29;RPL34;RPL35;RPL36;RPL36A;RPL36AL;RPL37A;RPL39;RPL4;RPL41;RPL5;RPL6;RPL7;RPL7A;RPL9;RPS12;RPS13;RPS14;RPS15;RPS15A;RPS19;RPS2;RPS23;RPS25;RPS28;RPS29;RPS3A;RPS4X;RPS5;RPS6;RPS8;RPS9	pathway_Reactome	STIL	STIL_vs_STIC
Major pathway of rRNA processing in the nucleolus and cytosol	0.461554	2.2193	0	0.000662294	156	CSNK1D;EMG1;EXOSC3;EXOSC7;FCF1;LAS1L;PNO1;RPL10A;RPL11;RPL12;RPL13;RPL13A;RPL17;RPL18;RPL18A;RPL26;RPL27A;RPL28;RPL29;RPL34;RPL35;RPL36;RPL36A;RPL36AL;RPL37A;RPL39;RPL4;RPL41;RPL5;RPL6;RPL7;RPL7A;RPL9;RPS12;RPS13;RPS14;RPS15;RPS15A;RPS19;RPS2;RPS23;RPS25;RPS28;RPS29;RPS3A;RPS4X;RPS5;RPS6;RPS8;RPS9	pathway_Reactome	STIL	STIL_vs_STIC
Influenza Life Cycle	0.457883	2.19743	0	0.000772229	135	HSP90AA1;HSPA1B;NUP153;NUP43;NUP58;NUP98;RPL10A;RPL11;RPL12;RPL13;RPL13A;RPL17;RPL18;RPL18A;RPL26;RPL27A;RPL28;RPL29;RPL34;RPL35;RPL36;RPL36A;RPL36AL;RPL37A;RPL39;RPL4;RPL41;RPL5;RPL6;RPL7;RPL7A;RPL9;RPS12;RPS13;RPS14;RPS15;RPS15A;RPS19;RPS2;RPS23;RPS25;RPS28;RPS29;RPS3A;RPS4X;RPS5;RPS6;RPS8;RPS9	pathway_Reactome	STIL	STIL_vs_STIC
FBXL7 down-regulates AURKA during mitotic entry and in early mitosis	-0.571498	-2.05715	0	0.00126314	49	PSMA3;PSMA4;PSMA5;PSMA7;PSMB10;PSMB2;PSMB3;PSMB4;PSMB8;PSMB9;PSMC2;PSMC5;PSMD1;PSMD11;PSMD14;PSMD2;PSMD3;PSMD4;PSMD7;PSMD8;RBX1;RPS27A;SEM1	pathway_Reactome	STIC	STIL_vs_STIC
Ubiquitin Mediated Degradation of Phosphorylated Cdc25A	-0.58468	-2.09105	0	0.00128028	47	CHEK2;PSMA3;PSMA4;PSMA5;PSMA7;PSMB10;PSMB2;PSMB3;PSMB4;PSMB8;PSMB9;PSMC2;PSMC5;PSMD1;PSMD11;PSMD14;PSMD2;PSMD3;PSMD4;PSMD7;PSMD8;RPS27A;SEM1	pathway_Reactome	STIC	STIL_vs_STIC
p53-Independent DNA Damage Response	-0.58468	-2.09105	0	0.00128028	47	CHEK2;PSMA3;PSMA4;PSMA5;PSMA7;PSMB10;PSMB2;PSMB3;PSMB4;PSMB8;PSMB9;PSMC2;PSMC5;PSMD1;PSMD11;PSMD14;PSMD2;PSMD3;PSMD4;PSMD7;PSMD8;RPS27A;SEM1	pathway_Reactome	STIC	STIL_vs_STIC
p53-Independent G1/S DNA damage checkpoint	-0.58468	-2.09105	0	0.00128028	47	CHEK2;PSMA3;PSMA4;PSMA5;PSMA7;PSMB10;PSMB2;PSMB3;PSMB4;PSMB8;PSMB9;PSMC2;PSMC5;PSMD1;PSMD11;PSMD14;PSMD2;PSMD3;PSMD4;PSMD7;PSMD8;RPS27A;SEM1	pathway_Reactome	STIC	STIL_vs_STIC
Autodegradation of Cdh1 by Cdh1:APC/C	-0.553858	-2.07059	0	0.0012879	57	ANAPC11;PSMA2;PSMA3;PSMA4;PSMA5;PSMA7;PSMB10;PSMB2;PSMB3;PSMB4;PSMB8;PSMB9;PSMC2;PSMC5;PSMD1;PSMD11;PSMD14;PSMD2;PSMD3;PSMD4;PSMD7;PSMD8;RPS27A;SEM1;UBE2C;UBE2E1	pathway_Reactome	STIC	STIL_vs_STIC
APC/C:Cdh1 mediated degradation of Cdc20 and other APC/C:Cdh1 targeted proteins in late mitosis/early G1	-0.542178	-2.06307	0	0.00130992	64	ANAPC11;PSMA2;PSMA3;PSMA4;PSMA5;PSMA7;PSMB10;PSMB2;PSMB3;PSMB4;PSMB8;PSMB9;PSMC2;PSMC5;PSMD1;PSMD11;PSMD14;PSMD2;PSMD3;PSMD4;PSMD7;PSMD8;PTTG1;RPS27A;SEM1;UBE2C;UBE2E1	pathway_Reactome	STIC	STIL_vs_STIC
Activation of APC/C and APC/C:Cdc20 mediated degradation of mitotic proteins	-0.529513	-2.04134	0	0.00132393	67	ANAPC11;MAD2L1;NEK2;PSMA2;PSMA3;PSMA4;PSMA5;PSMA7;PSMB10;PSMB2;PSMB3;PSMB4;PSMB8;PSMB9;PSMC2;PSMC5;PSMD1;PSMD11;PSMD14;PSMD2;PSMD3;PSMD4;PSMD7;PSMD8;PTTG1;RPS27A;SEM1;UBE2C;UBE2E1	pathway_Reactome	STIC	STIL_vs_STIC
APC/C:Cdc20 mediated degradation of mitotic proteins	-0.531636	-2.04279	0	0.0013328	66	ANAPC11;MAD2L1;NEK2;PSMA2;PSMA3;PSMA4;PSMA5;PSMA7;PSMB10;PSMB2;PSMB3;PSMB4;PSMB8;PSMB9;PSMC2;PSMC5;PSMD1;PSMD11;PSMD14;PSMD2;PSMD3;PSMD4;PSMD7;PSMD8;PTTG1;RPS27A;SEM1;UBE2C;UBE2E1	pathway_Reactome	STIC	STIL_vs_STIC
Ubiquitin-dependent degradation of Cyclin D1	-0.575557	-2.06719	0	0.00134363	48	CDK4;PSMA3;PSMA4;PSMA5;PSMA7;PSMB10;PSMB2;PSMB3;PSMB4;PSMB8;PSMB9;PSMC2;PSMC5;PSMD1;PSMD11;PSMD14;PSMD2;PSMD3;PSMD4;PSMD7;PSMD8;RPS27A;SEM1	pathway_Reactome	STIC	STIL_vs_STIC
Ubiquitin-dependent degradation of Cyclin D	-0.575557	-2.06719	0	0.00134363	48	CDK4;PSMA3;PSMA4;PSMA5;PSMA7;PSMB10;PSMB2;PSMB3;PSMB4;PSMB8;PSMB9;PSMC2;PSMC5;PSMD1;PSMD11;PSMD14;PSMD2;PSMD3;PSMD4;PSMD7;PSMD8;RPS27A;SEM1	pathway_Reactome	STIC	STIL_vs_STIC
Respiratory electron transport, ATP synthesis by chemiosmotic coupling, and heat production by uncoupling proteins.	-0.517275	-2.07273	0	0.0013523	102	ATP5F1A;ATP5F1B;ATP5F1C;ATP5F1E;ATP5MC3;ATP5ME;ATP5MF;ATP5PB;ATP5PD;ATP5PF;ATP5PO;COX14;COX5A;COX6A1;COX6B1;COX6C;COX7A2L;COX8A;LRPPRC;NDUFA1;NDUFA13;NDUFA5;NDUFA6;NDUFA8;NDUFA9;NDUFAB1;NDUFAF4;NDUFAF6;NDUFB10;NDUFB2;NDUFB3;NDUFB4;NDUFB7;NDUFB8;NDUFB9;NDUFS2;NDUFS3;NDUFS5;NDUFS6;NDUFS8;NDUFV1;TACO1;UQCR11;UQCRC1;UQCRFS1	pathway_Reactome	STIC	STIL_vs_STIC
p53-Dependent G1 DNA Damage Response	-0.564892	-2.11225	0	0.0013523	59	CCNE1;CDKN2A;CHEK2;COP1;PCBP4;PHF20;PSMA2;PSMA3;PSMA4;PSMA5;PSMA7;PSMB10;PSMB2;PSMB3;PSMB4;PSMB8;PSMB9;PSMC2;PSMC5;PSMD1;PSMD11;PSMD14;PSMD2;PSMD3;PSMD4;PSMD7;PSMD8;RPS27A;SEM1;ZNF385A	pathway_Reactome	STIC	STIL_vs_STIC
p53-Dependent G1/S DNA damage checkpoint	-0.564892	-2.11225	0	0.0013523	59	CCNE1;CDKN2A;CHEK2;COP1;PCBP4;PHF20;PSMA2;PSMA3;PSMA4;PSMA5;PSMA7;PSMB10;PSMB2;PSMB3;PSMB4;PSMB8;PSMB9;PSMC2;PSMC5;PSMD1;PSMD11;PSMD14;PSMD2;PSMD3;PSMD4;PSMD7;PSMD8;RPS27A;SEM1;ZNF385A	pathway_Reactome	STIC	STIL_vs_STIC
G1/S DNA Damage Checkpoints	-0.564892	-2.11225	0	0.0013523	59	CCNE1;CDKN2A;CHEK2;COP1;PCBP4;PHF20;PSMA2;PSMA3;PSMA4;PSMA5;PSMA7;PSMB10;PSMB2;PSMB3;PSMB4;PSMB8;PSMB9;PSMC2;PSMC5;PSMD1;PSMD11;PSMD14;PSMD2;PSMD3;PSMD4;PSMD7;PSMD8;RPS27A;SEM1;ZNF385A	pathway_Reactome	STIC	STIL_vs_STIC
Switching of origins to a post-replicative state	-0.518493	-2.03767	0	0.00135808	76	ANAPC11;CCNE1;MCM4;MCM5;MCM6;MCM7;ORC4;ORC6;PSMA2;PSMA3;PSMA4;PSMA5;PSMA7;PSMB10;PSMB2;PSMB3;PSMB4;PSMB5;PSMB8;PSMB9;PSMC2;PSMC4;PSMC5;PSMD1;PSMD11;PSMD12;PSMD14;PSMD2;PSMD3;PSMD4;PSMD7;PSMD8;RBX1;RPS27A;SEM1;SKP1;UBE2C;UBE2E1	pathway_Reactome	STIC	STIL_vs_STIC
Orc1 removal from chromatin	-0.544296	-2.0645	0	0.0013603	62	MCM4;MCM5;MCM6;MCM7;ORC4;ORC6;PSMA2;PSMA3;PSMA4;PSMA5;PSMA7;PSMB10;PSMB2;PSMB3;PSMB4;PSMB5;PSMB8;PSMB9;PSMC2;PSMC4;PSMC5;PSMD1;PSMD11;PSMD12;PSMD14;PSMD2;PSMD3;PSMD4;PSMD7;PSMD8;RBX1;RPS27A;SEM1;SKP1	pathway_Reactome	STIC	STIL_vs_STIC
Asymmetric localization of PCP proteins	-0.562161	-2.0684	0	0.00137121	53	DVL2;PSMA3;PSMA4;PSMA5;PSMA7;PSMB10;PSMB2;PSMB3;PSMB4;PSMB8;PSMB9;PSMC2;PSMC5;PSMD1;PSMD11;PSMD14;PSMD2;PSMD3;PSMD4;PSMD7;PSMD8;RPS27A;SCRIB;SEM1	pathway_Reactome	STIC	STIL_vs_STIC
APC:Cdc20 mediated degradation of cell cycle proteins prior to satisfation of the cell cycle checkpoint	-0.5343	-2.04342	0	0.00137579	64	ANAPC11;MAD2L1;NEK2;PSMA2;PSMA3;PSMA4;PSMA5;PSMA7;PSMB10;PSMB2;PSMB3;PSMB4;PSMB8;PSMB9;PSMC2;PSMC5;PSMD1;PSMD11;PSMD14;PSMD2;PSMD3;PSMD4;PSMD7;PSMD8;RPS27A;SEM1;UBE2C;UBE2E1	pathway_Reactome	STIC	STIL_vs_STIC
Assembly of the pre-replicative complex	-0.547042	-2.04368	0	0.00138697	59	E2F1;E2F3;GMNN;MCM4;MCM5;MCM6;MCM7;ORC4;ORC6;PSMA2;PSMA3;PSMA4;PSMA5;PSMA7;PSMB10;PSMB2;PSMB3;PSMB4;PSMB5;PSMB8;PSMB9;PSMC2;PSMC4;PSMC5;PSMC6;PSMD1;PSMD11;PSMD12;PSMD14;PSMD2;PSMD3;PSMD4;PSMD7;PSMD8;RPS27A;SEM1	pathway_Reactome	STIC	STIL_vs_STIC
Autodegradation of the E3 ubiquitin ligase COP1	-0.567887	-2.03938	0	0.00139688	48	COP1;PSMA2;PSMA3;PSMA4;PSMA5;PSMA7;PSMB10;PSMB2;PSMB3;PSMB4;PSMB8;PSMB9;PSMC2;PSMC5;PSMD1;PSMD11;PSMD14;PSMD2;PSMD3;PSMD4;PSMD7;PSMD8;RPS27A;SEM1	pathway_Reactome	STIC	STIL_vs_STIC
Negative regulation of NOTCH4 signaling	-0.557399	-2.04617	0	0.00139893	52	PSMA3;PSMA4;PSMA5;PSMA7;PSMB10;PSMB2;PSMB3;PSMB4;PSMB8;PSMB9;PSMC2;PSMC5;PSMD1;PSMD11;PSMD14;PSMD2;PSMD3;PSMD4;PSMD7;PSMD8;RBX1;RPS27A;SEM1	pathway_Reactome	STIC	STIL_vs_STIC
Regulation of RUNX3 expression and activity	-0.569566	-2.08632	0	0.00141174	51	CDKN2A;PSMA3;PSMA4;PSMA5;PSMA7;PSMB10;PSMB2;PSMB3;PSMB4;PSMB8;PSMB9;PSMC2;PSMC5;PSMD1;PSMD11;PSMD14;PSMD2;PSMD3;PSMD4;PSMD7;PSMD8;RPS27A;SEM1;SRC	pathway_Reactome	STIC	STIL_vs_STIC
Vif-mediated degradation of APOBEC3G	-0.568005	-2.06454	0	0.00141471	50	PSMA3;PSMA4;PSMA5;PSMA7;PSMB10;PSMB2;PSMB3;PSMB4;PSMB8;PSMB9;PSMC2;PSMC5;PSMD1;PSMD11;PSMD14;PSMD2;PSMD3;PSMD4;PSMD7;PSMD8;RBX1;RPS27A;SEM1	pathway_Reactome	STIC	STIL_vs_STIC
CDK-mediated phosphorylation and removal of Cdc6	-0.546351	-2.07298	0	0.00142347	61	ANAPC11;CCNE1;PSMA2;PSMA3;PSMA4;PSMA5;PSMA7;PSMB10;PSMB2;PSMB3;PSMB4;PSMB8;PSMB9;PSMC2;PSMC5;PSMD1;PSMD11;PSMD14;PSMD2;PSMD3;PSMD4;PSMD7;PSMD8;RPS27A;SEM1;UBE2C;UBE2E1	pathway_Reactome	STIC	STIL_vs_STIC
SCF(Skp2)-mediated degradation of p27/p21	-0.545817	-2.03441	0	0.00143383	56	CCNE1;CDK4;CKS1B;PSMA3;PSMA4;PSMA5;PSMA7;PSMB10;PSMB2;PSMB3;PSMB8;PSMB9;PSMC2;PSMC5;PSMD11;PSMD14;PSMD2;PSMD3;PSMD4;PSMD7;PSMD8;RPS27A;SEM1	pathway_Reactome	STIC	STIL_vs_STIC
ERCC6 (CSB) and EHMT2 (G9a) positively regulate rRNA expression	-0.766567	-2.03956	0	0.00143797	14	CBX3;CHD3;CHD4;EHMT2;HDAC1;HDAC2;MTA2;MTA3;RBBP4;RBBP7	pathway_Reactome	STIC	STIL_vs_STIC
Regulation of Apoptosis	-0.580456	-2.08385	0	0.00145632	48	OPA1;PSMA3;PSMA4;PSMA5;PSMA7;PSMB10;PSMB2;PSMB3;PSMB4;PSMB8;PSMB9;PSMC2;PSMC5;PSMD1;PSMD11;PSMD14;PSMD2;PSMD3;PSMD4;PSMD7;PSMD8;RPS27A;SEM1	pathway_Reactome	STIC	STIL_vs_STIC
Regulation of activated PAK-2p34 by proteasome mediated degradation	-0.582593	-2.0732	0	0.00150256	46	PSMA3;PSMA4;PSMA5;PSMA7;PSMB10;PSMB2;PSMB3;PSMB4;PSMB8;PSMB9;PSMC2;PSMC5;PSMD1;PSMD11;PSMD14;PSMD2;PSMD3;PSMD4;PSMD7;PSMD8;RPS27A;SEM1	pathway_Reactome	STIC	STIL_vs_STIC
APC/C:Cdc20 mediated degradation of Securin	-0.550551	-2.07482	0	0.00159094	60	ANAPC11;PSMA2;PSMA3;PSMA4;PSMA5;PSMA7;PSMB10;PSMB2;PSMB3;PSMB4;PSMB8;PSMB9;PSMC2;PSMC5;PSMD1;PSMD11;PSMD14;PSMD2;PSMD3;PSMD4;PSMD7;PSMD8;PTTG1;RPS27A;SEM1;UBE2C;UBE2E1	pathway_Reactome	STIC	STIL_vs_STIC
Hh mutants that don't undergo autocatalytic processing are degraded by ERAD	-0.558615	-2.0242	0	0.00161236	51	ERLEC1;PSMA3;PSMA4;PSMA5;PSMA7;PSMB10;PSMB2;PSMB3;PSMB4;PSMB8;PSMB9;PSMC2;PSMC5;PSMD1;PSMD11;PSMD14;PSMD2;PSMD3;PSMD4;PSMD7;PSMD8;RPS27A;SEM1	pathway_Reactome	STIC	STIL_vs_STIC
Hh mutants abrogate ligand secretion	-0.558615	-2.0242	0	0.00161236	51	ERLEC1;PSMA3;PSMA4;PSMA5;PSMA7;PSMB10;PSMB2;PSMB3;PSMB4;PSMB8;PSMB9;PSMC2;PSMC5;PSMD1;PSMD11;PSMD14;PSMD2;PSMD3;PSMD4;PSMD7;PSMD8;RPS27A;SEM1	pathway_Reactome	STIC	STIL_vs_STIC
SCF-beta-TrCP mediated degradation of Emi1	-0.56297	-2.0258	0	0.0016151	48	PSMA3;PSMA4;PSMA5;PSMA7;PSMB10;PSMB2;PSMB3;PSMB4;PSMB8;PSMB9;PSMC2;PSMC5;PSMD1;PSMD11;PSMD14;PSMD2;PSMD3;PSMD4;PSMD7;PSMD8;RPS27A;SEM1	pathway_Reactome	STIC	STIL_vs_STIC
Oxygen-dependent proline hydroxylation of Hypoxia-inducible Factor Alpha	-0.541922	-2.01602	0	0.00168418	57	HIF3A;PSMA3;PSMA4;PSMA5;PSMA7;PSMB10;PSMB2;PSMB3;PSMB4;PSMB8;PSMB9;PSMC2;PSMC5;PSMD1;PSMD11;PSMD14;PSMD2;PSMD3;PSMD4;PSMD7;PSMD8;RBX1;RPS27A;SEM1	pathway_Reactome	STIC	STIL_vs_STIC
ER-Phagosome pathway	-0.530569	-2.07848	0	0.00169038	74	B2M;CALR;HLA-A;HLA-C;HLA-G;PDIA3;PSMA3;PSMA4;PSMA5;PSMA7;PSMB10;PSMB2;PSMB3;PSMB8;PSMB9;PSMC2;PSMC5;PSMD11;PSMD14;PSMD2;PSMD3;PSMD4;PSMD7;PSMD8;RPS27A;SEC61A1;SEM1;VAMP8	pathway_Reactome	STIC	STIL_vs_STIC
Cdc20:Phospho-APC/C mediated degradation of Cyclin A	-0.52897	-2.01343	0	0.0016934	63	ANAPC11;MAD2L1;PSMA2;PSMA3;PSMA4;PSMA5;PSMA7;PSMB10;PSMB2;PSMB3;PSMB4;PSMB8;PSMB9;PSMC2;PSMC5;PSMD1;PSMD11;PSMD14;PSMD2;PSMD3;PSMD4;PSMD7;PSMD8;RPS27A;SEM1;UBE2C;UBE2E1	pathway_Reactome	STIC	STIL_vs_STIC
Hedgehog ligand biogenesis	-0.548875	-2.01059	0	0.0017022	55	ERLEC1;P4HB;PSMA3;PSMA4;PSMA5;PSMA7;PSMB10;PSMB2;PSMB3;PSMB4;PSMB8;PSMB9;PSMC2;PSMC5;PSMD1;PSMD11;PSMD14;PSMD2;PSMD3;PSMD4;PSMD7;PSMD8;RPS27A;SEM1	pathway_Reactome	STIC	STIL_vs_STIC
Cyclin A:Cdk2-associated events at S phase entry	-0.510998	-2.00772	0	0.0017106	75	CABLES1;CCNE1;CDC25B;CDK4;CKS1B;E2F1;E2F5;LIN37;PSMA3;PSMA4;PSMA5;PSMA7;PSMB10;PSMB2;PSMB3;PSMB4;PSMB8;PSMB9;PSMC2;PSMC5;PSMD1;PSMD11;PSMD14;PSMD2;PSMD3;PSMD4;PSMD7;PSMD8;RBBP4;RPS27A;SEM1;TFDP2	pathway_Reactome	STIC	STIL_vs_STIC
Formation of ATP by chemiosmotic coupling	-0.738495	-2.01785	0	0.00172526	16	ATP5F1A;ATP5F1B;ATP5F1C;ATP5F1E;ATP5MC3;ATP5ME;ATP5MF;ATP5PB;ATP5PD;ATP5PF;ATP5PO	pathway_Reactome	STIC	STIL_vs_STIC
Vpu mediated degradation of CD4	-0.556785	-2.0049	0	0.00185432	47	PSMA3;PSMA4;PSMA5;PSMA7;PSMB10;PSMB2;PSMB3;PSMB4;PSMB8;PSMB9;PSMC2;PSMC5;PSMD1;PSMD11;PSMD14;PSMD2;PSMD3;PSMD4;PSMD7;PSMD8;RPS27A;SEM1	pathway_Reactome	STIC	STIL_vs_STIC
Stabilization of p53	-0.584088	-2.11392	0	0.00193186	52	CDKN2A;CHEK2;COP1;PHF20;PSMA2;PSMA3;PSMA4;PSMA5;PSMA7;PSMB10;PSMB2;PSMB3;PSMB4;PSMB8;PSMB9;PSMC2;PSMC5;PSMD1;PSMD11;PSMD14;PSMD2;PSMD3;PSMD4;PSMD7;PSMD8;RPS27A;SEM1	pathway_Reactome	STIC	STIL_vs_STIC
APC/C-mediated degradation of cell cycle proteins	-0.51146	-2	0	0.00203712	73	ANAPC11;MAD2L1;NEK2;PSMA3;PSMA4;PSMA5;PSMA7;PSMB10;PSMB2;PSMB3;PSMB8;PSMB9;PSMC2;PSMC5;PSMD11;PSMD14;PSMD2;PSMD3;PSMD4;PSMD7;PSMD8;PTTG1;RPS27A;SEM1;UBE2C	pathway_Reactome	STIC	STIL_vs_STIC
Regulation of mitotic cell cycle	-0.51146	-2	0	0.00203712	73	ANAPC11;MAD2L1;NEK2;PSMA3;PSMA4;PSMA5;PSMA7;PSMB10;PSMB2;PSMB3;PSMB8;PSMB9;PSMC2;PSMC5;PSMD11;PSMD14;PSMD2;PSMD3;PSMD4;PSMD7;PSMD8;PTTG1;RPS27A;SEM1;UBE2C	pathway_Reactome	STIC	STIL_vs_STIC
Regulation of RUNX2 expression and activity	-0.527715	-1.994	0	0.00203885	61	PSMA3;PSMA4;PSMA5;PSMA7;PSMB10;PSMB2;PSMB3;PSMB4;PSMB8;PSMB9;PSMC2;PSMC5;PSMD1;PSMD11;PSMD14;PSMD2;PSMD3;PSMD4;PSMD7;PSMD8;RBX1;RPS27A;SEM1;STAT1	pathway_Reactome	STIC	STIL_vs_STIC
CDT1 association with the CDC6:ORC:origin complex	-0.550041	-1.99455	0	0.00208046	51	ORC4;ORC6;PSMA2;PSMA3;PSMA4;PSMA5;PSMA7;PSMB10;PSMB2;PSMB3;PSMB4;PSMB8;PSMB9;PSMC2;PSMC5;PSMD1;PSMD11;PSMD14;PSMD2;PSMD3;PSMD4;PSMD7;PSMD8;RPS27A;SEM1	pathway_Reactome	STIC	STIL_vs_STIC
Regulation of ornithine decarboxylase (ODC)	-0.593941	-2.11796	0	0.00208046	47	NQO1;ODC1;PSMA3;PSMA4;PSMA5;PSMA7;PSMB10;PSMB2;PSMB3;PSMB4;PSMB8;PSMB9;PSMC2;PSMC5;PSMD1;PSMD11;PSMD14;PSMD2;PSMD3;PSMD4;PSMD7;PSMD8;SEM1	pathway_Reactome	STIC	STIL_vs_STIC
Cyclin E associated events during G1/S transition	-0.506454	-1.98758	0	0.00214165	74	CABLES1;CCNE1;CDK4;CKS1B;E2F1;E2F5;LIN37;PSMA3;PSMA4;PSMA5;PSMA7;PSMB10;PSMB2;PSMB3;PSMB4;PSMB8;PSMB9;PSMC2;PSMC5;PSMD1;PSMD11;PSMD14;PSMD2;PSMD3;PSMD4;PSMD7;PSMD8;RBBP4;RPS27A;SEM1;TFDP2	pathway_Reactome	STIC	STIL_vs_STIC
Interleukin-10 signaling	0.625044	2.14665	0	0.002155	28	CCL2;CCL20;CCL3;CXCL2;CXCL8;LIF;TNF;TNFRSF1A	pathway_Reactome	STIL	STIL_vs_STIC
Influenza Infection	0.443447	2.14266	0	0.00218339	145	HSP90AA1;HSPA1B;KPNA5;NUP153;NUP43;NUP58;NUP98;PABPN1;RPL10A;RPL11;RPL12;RPL13;RPL13A;RPL17;RPL18;RPL18A;RPL26;RPL27A;RPL28;RPL29;RPL34;RPL35;RPL36;RPL36A;RPL36AL;RPL37A;RPL39;RPL4;RPL41;RPL5;RPL6;RPL7;RPL7A;RPL9;RPS12;RPS13;RPS14;RPS15;RPS15A;RPS19;RPS2;RPS23;RPS25;RPS28;RPS29;RPS3A;RPS4X;RPS5;RPS6;RPS8;RPS9;SLC25A6;TGFB1	pathway_Reactome	STIL	STIL_vs_STIC
Beta-catenin independent WNT signaling	-0.486824	-1.98216	0	0.0022405	103	AGO1;AP2B1;AP2M1;AP2S1;ARRB2;CLTA;CLTC;DVL1;DVL2;DVL3;GNG5;NLK;PFN1;PSMA3;PSMA4;PSMA5;PSMA7;PSMB10;PSMB2;PSMB3;PSMB4;PSMB8;PSMB9;PSMC2;PSMC5;PSMD1;PSMD11;PSMD14;PSMD2;PSMD3;PSMD4;PSMD7;PSMD8;RHOA;RPS27A;SCRIB;SEM1;WNT11	pathway_Reactome	STIC	STIL_vs_STIC
Degradation of GLI1 by the proteasome	-0.579827	-2.12584	0	0.00242721	52	PRKACA;PRKACB;PSMA3;PSMA4;PSMA5;PSMA7;PSMB10;PSMB2;PSMB3;PSMB4;PSMB8;PSMB9;PSMC2;PSMC5;PSMD1;PSMD11;PSMD14;PSMD2;PSMD3;PSMD4;PSMD7;PSMD8;RBX1;RPS27A;SEM1	pathway_Reactome	STIC	STIL_vs_STIC
Degradation of GLI2 by the proteasome	-0.58177	-2.11906	0	0.00249655	52	PRKACA;PRKACB;PSMA3;PSMA4;PSMA5;PSMA7;PSMB10;PSMB2;PSMB3;PSMB4;PSMB8;PSMB9;PSMC2;PSMC5;PSMD1;PSMD11;PSMD14;PSMD2;PSMD3;PSMD4;PSMD7;PSMD8;RBX1;RPS27A;SEM1	pathway_Reactome	STIC	STIL_vs_STIC
GLI3 is processed to GLI3R by the proteasome	-0.58177	-2.11906	0	0.00249655	52	PRKACA;PRKACB;PSMA3;PSMA4;PSMA5;PSMA7;PSMB10;PSMB2;PSMB3;PSMB4;PSMB8;PSMB9;PSMC2;PSMC5;PSMD1;PSMD11;PSMD14;PSMD2;PSMD3;PSMD4;PSMD7;PSMD8;RBX1;RPS27A;SEM1	pathway_Reactome	STIC	STIL_vs_STIC
Activation of E2F1 target genes at G1/S	-0.651894	-1.9732	0	0.0026391	23	CCNE1;CDK1;E2F1;E2F5;HDAC1;LIN37;LIN54;PCNA;RBBP4;RBL1;TFDP1;TFDP2;TK1;TYMS	pathway_Reactome	STIC	STIL_vs_STIC
G1/S-Specific Transcription	-0.651894	-1.9732	0	0.0026391	23	CCNE1;CDK1;E2F1;E2F5;HDAC1;LIN37;LIN54;PCNA;RBBP4;RBL1;TFDP1;TFDP2;TK1;TYMS	pathway_Reactome	STIC	STIL_vs_STIC
Antigen processing-Cross presentation	-0.486203	-1.95846	0	0.00328494	86	B2M;CALR;CTSL;CTSV;HLA-A;HLA-C;HLA-G;ITGB5;PDIA3;PSMA3;PSMA4;PSMA5;PSMA7;PSMB10;PSMB2;PSMB3;PSMB4;PSMB8;PSMB9;PSMC2;PSMC5;PSMD1;PSMD11;PSMD14;PSMD2;PSMD3;PSMD4;PSMD7;PSMD8;RPS27A;SEC61A1;SEM1;VAMP8	pathway_Reactome	STIC	STIL_vs_STIC
Regulation of APC/C activators between G1/S and early anaphase	-0.505426	-1.959	0	0.00330645	68	ANAPC11;ANAPC16;ANAPC5;BUB3;CCNB1;CDK1;MAD2L1;PSMA2;PSMA3;PSMA4;PSMA5;PSMA6;PSMA7;PSMB10;PSMB2;PSMB3;PSMB4;PSMB5;PSMB6;PSMB7;PSMB8;PSMB9;PSMC2;PSMC4;PSMC5;PSMC6;PSMD1;PSMD11;PSMD12;PSMD14;PSMD2;PSMD3;PSMD4;PSMD7;PSMD8;PSME3;RPS27A;SEM1;SKP1;UBE2C;UBE2E1	pathway_Reactome	STIC	STIL_vs_STIC
Defective CFTR causes cystic fibrosis	-0.532342	-1.95907	0	0.00336657	56	ERLEC1;PSMA3;PSMA4;PSMA5;PSMA7;PSMB10;PSMB2;PSMB3;PSMB4;PSMB8;PSMB9;PSMC2;PSMC5;PSMD1;PSMD11;PSMD14;PSMD2;PSMD3;PSMD4;PSMD7;PSMD8;RNF5;RPS27A;SEM1	pathway_Reactome	STIC	STIL_vs_STIC
rRNA processing in the nucleus and cytosol	0.432626	2.11195	0	0.00337631	166	CSNK1D;EMG1;EXOSC3;EXOSC7;FCF1;LAS1L;NHP2;PNO1;RPL10A;RPL11;RPL12;RPL13;RPL13A;RPL17;RPL18;RPL18A;RPL26;RPL27A;RPL28;RPL29;RPL34;RPL35;RPL36;RPL36A;RPL36AL;RPL37A;RPL39;RPL4;RPL41;RPL5;RPL6;RPL7;RPL7A;RPL9;RPS12;RPS13;RPS14;RPS15;RPS15A;RPS19;RPS2;RPS23;RPS25;RPS28;RPS29;RPS3A;RPS4X;RPS5;RPS6;RPS8;RPS9	pathway_Reactome	STIL	STIL_vs_STIC
Degradation of AXIN	-0.536541	-1.94298	0	0.00370049	49	AXIN2;PSMA3;PSMA4;PSMA5;PSMA7;PSMB10;PSMB2;PSMB3;PSMB4;PSMB8;PSMB9;PSMC2;PSMC5;PSMD1;PSMD11;PSMD14;PSMD2;PSMD3;PSMD4;PSMD7;PSMD8;RPS27A;SEM1	pathway_Reactome	STIC	STIL_vs_STIC
Complex I biogenesis	-0.560508	-1.94383	0	0.00372749	45	NDUFA1;NDUFA13;NDUFA5;NDUFA6;NDUFA8;NDUFA9;NDUFAB1;NDUFAF4;NDUFAF6;NDUFB10;NDUFB2;NDUFB3;NDUFB4;NDUFB7;NDUFB8;NDUFB9;NDUFS2;NDUFS3;NDUFS5;NDUFS6;NDUFS8;NDUFV1	pathway_Reactome	STIC	STIL_vs_STIC
Mitotic G1-G1/S phases	-0.455161	-1.9454	0	0.00373778	127	CABLES1;CCNB1;CCNE1;CDK1;CDK4;CDK6;CDKN2A;CDKN2D;CKS1B;DYRK1A;E2F1;E2F3;E2F5;GMNN;HDAC1;LIN37;LIN54;MCM4;MCM5;MCM6;MCM7;MYBL2;ORC4;ORC6;PCNA;PPP2R3B;PRIM1;PSMA2;PSMA3;PSMA4;PSMA5;PSMA7;PSMB10;PSMB2;PSMB3;PSMB4;PSMB5;PSMB6;PSMB8;PSMB9;PSMC2;PSMC4;PSMC5;PSMC6;PSMD1;PSMD11;PSMD12;PSMD14;PSMD2;PSMD3;PSMD4;PSMD7;PSMD8;RBBP4;RBL1;RPA1;RPS27A;SEM1;SKP1;SRC;TFDP1;TFDP2;TK1;TOP2A;TYMS	pathway_Reactome	STIC	STIL_vs_STIC
DNA Replication Pre-Initiation	-0.500617	-1.947	0	0.00374842	73	E2F1;E2F3;GMNN;MCM4;MCM5;MCM6;MCM7;ORC4;ORC6;PRIM1;PSMA2;PSMA3;PSMA4;PSMA5;PSMA7;PSMB10;PSMB2;PSMB3;PSMB4;PSMB5;PSMB6;PSMB8;PSMB9;PSMC2;PSMC4;PSMC5;PSMC6;PSMD1;PSMD11;PSMD12;PSMD14;PSMD2;PSMD3;PSMD4;PSMD7;PSMD8;RPA1;RPS27A;SEM1	pathway_Reactome	STIC	STIL_vs_STIC
Cross-presentation of soluble exogenous antigens (endosomes)	-0.553401	-1.93639	0	0.00406026	44	PSMA3;PSMA4;PSMA5;PSMA7;PSMB10;PSMB2;PSMB3;PSMB4;PSMB8;PSMB9;PSMC2;PSMC5;PSMD1;PSMD11;PSMD14;PSMD2;PSMD3;PSMD4;PSMD7;PSMD8;SEM1	pathway_Reactome	STIC	STIL_vs_STIC
Regulation of RAS by GAPs	-0.523139	-1.93253	0	0.00433971	58	NRAS;PSMA3;PSMA4;PSMA5;PSMA7;PSMB10;PSMB2;PSMB3;PSMB4;PSMB8;PSMB9;PSMC2;PSMC5;PSMD1;PSMD11;PSMD14;PSMD2;PSMD3;PSMD4;PSMD7;PSMD8;RBX1;RPS27A;SEM1	pathway_Reactome	STIC	STIL_vs_STIC
Degradation of beta-catenin by the destruction complex	-0.503328	-1.93267	0	0.00439209	67	CTBP1;FRAT2;HDAC1;PSMA3;PSMA4;PSMA5;PSMA7;PSMB10;PSMB2;PSMB3;PSMB8;PSMB9;PSMC2;PSMC5;PSMD11;PSMD14;PSMD2;PSMD3;PSMD4;PSMD7;PSMD8;RBX1;RPS27A;SEM1;TLE1	pathway_Reactome	STIC	STIL_vs_STIC
Positive epigenetic regulation of rRNA expression	-0.586071	-1.93008	0	0.00441698	35	CBX3;CHD3;CHD4;DEK;EHMT2;HDAC1;HDAC2;MTA2;MTA3;POLR2F;POLR2H;POLR2K;POLR2L;RBBP4;RBBP7	pathway_Reactome	STIC	STIL_vs_STIC
ABC transporter disorders	-0.519602	-1.92576	0	0.00466528	57	ERLEC1;PSMA3;PSMA4;PSMA5;PSMA7;PSMB10;PSMB2;PSMB3;PSMB4;PSMB8;PSMB9;PSMC2;PSMC5;PSMD1;PSMD11;PSMD14;PSMD2;PSMD3;PSMD4;PSMD7;PSMD8;RNF5;RPS27A;SEM1	pathway_Reactome	STIC	STIL_vs_STIC
G1/S Transition	-0.456729	-1.92091	0	0.00468104	113	CABLES1;CCNB1;CCNE1;CDK1;CDK4;CKS1B;E2F1;E2F5;GMNN;HDAC1;LIN37;LIN54;MCM4;MCM5;MCM6;MCM7;ORC4;ORC6;PCNA;PPP2R3B;PRIM1;PSMA2;PSMA3;PSMA4;PSMA5;PSMA7;PSMB10;PSMB2;PSMB3;PSMB4;PSMB5;PSMB8;PSMB9;PSMC2;PSMC4;PSMC5;PSMD1;PSMD11;PSMD12;PSMD14;PSMD2;PSMD3;PSMD4;PSMD7;PSMD8;RBBP4;RBL1;RPS27A;SEM1;SKP1;TFDP1;TFDP2;TK1;TYMS	pathway_Reactome	STIC	STIL_vs_STIC
transition metal ion homeostasis	-0.489501	-1.92221	0	0.00473538	85	ARF1;ATOX1;ATP6V1A;CAND1;EIF2AK1;HFE;IREB2;LCN2;MT1A;MT1E;MT1F;MT1G;MT1H;MT1HL1;MT1M;MT1X;MT2A;S100A9;SLC11A2;SLC30A1;SLC39A7;SOD1;TFR2	geneontology_Biological_Process_noRedundant	STIC	STIL_vs_STIC
Chemokine receptors bind chemokines	0.708765	2.08046	0	0.00530278	16	CCL20;CXCL2;CXCL3;CXCL8	pathway_Reactome	STIL	STIL_vs_STIC
Respiratory electron transport	-0.492406	-1.90967	0	0.00545022	84	ACAD9;COX14;COX16;COX20;COX5A;COX6A1;COX6B1;COX6C;COX7A2L;COX8A;CYC1;LRPPRC;NDUFA1;NDUFA12;NDUFA13;NDUFA3;NDUFA5;NDUFA6;NDUFA7;NDUFA8;NDUFA9;NDUFAB1;NDUFAF4;NDUFAF6;NDUFB1;NDUFB10;NDUFB2;NDUFB3;NDUFB4;NDUFB7;NDUFB8;NDUFB9;NDUFS2;NDUFS3;NDUFS5;NDUFS6;NDUFS8;NDUFV1;NDUFV3;SCO1;SDHB;SDHD;TACO1;UQCR10;UQCR11;UQCRB;UQCRC1;UQCRFS1	pathway_Reactome	STIC	STIL_vs_STIC
Regulation of Hypoxia-inducible Factor (HIF) by oxygen	-0.505063	-1.90981	0	0.00552808	65	HIF3A;PSMA3;PSMA4;PSMA5;PSMA7;PSMB10;PSMB2;PSMB3;PSMB8;PSMB9;PSMC2;PSMC5;PSMD11;PSMD14;PSMD2;PSMD3;PSMD4;PSMD7;PSMD8;RBX1;RPS27A;SEM1	pathway_Reactome	STIC	STIL_vs_STIC
Cellular response to hypoxia	-0.505063	-1.90981	0	0.00552808	65	HIF3A;PSMA3;PSMA4;PSMA5;PSMA7;PSMB10;PSMB2;PSMB3;PSMB8;PSMB9;PSMC2;PSMC5;PSMD11;PSMD14;PSMD2;PSMD3;PSMD4;PSMD7;PSMD8;RBX1;RPS27A;SEM1	pathway_Reactome	STIC	STIL_vs_STIC
proton transmembrane transport	-0.477088	-1.90886	0	0.0055479	88	ATP2A2;ATP2C1;ATP5F1A;ATP5F1B;ATP5F1C;ATP5F1E;ATP5MC3;ATP5ME;ATP5MF;ATP5PB;ATP5PD;ATP5PF;ATP5PO;ATP6AP1;ATP6V0A4;ATP6V0B;ATP6V1A;ATP6V1B1;ATP6V1C1;ATP6V1E1;ATP6V1F;ATP6V1H;COX4I2;COX5A;COX6A1;COX6B1;COX6C;COX7A2;COX7A2L;COX8A;CYC1;MFSD3;PARK7;PPIF;SLC11A2;SLC15A3;SLC25A3;SLC2A9;SLC33A1;SLC9A2;SLC9A3R1;SLC9A4;SLC9A6;STOML2;TMSB4X	geneontology_Biological_Process_noRedundant	STIC	STIL_vs_STIC
response to tumor necrosis factor	0.445169	2.07293	0	0.00561676	135	ADAM10;BIRC2;CASP1;CCL2;CCL20;CCL24;CCL3;CD40;CHI3L1;CLDN1;CXCL8;CYLD;GBP1;GBP2;GBP3;IGBP1;LTB;MAP3K5;NFE2L2;NFKBIA;NPNT;PIAS4;PLVAP;PTK2B;RELA;SPPL2B;THBS1;TNF;TNFAIP3;TNFRSF12A;TNFRSF1A;VCAM1;ZFP36;ZFP36L2	geneontology_Biological_Process_noRedundant	STIL	STIL_vs_STIC
macrophage activation	0.551599	2.05666	0	0.00627243	41	CD200;CLU;JUN;LDLR;MFHAS1;NAMPT;PTPRC;SBNO2;SLC7A2;THBS1;TICAM1;TNF	geneontology_Biological_Process_noRedundant	STIL	STIL_vs_STIC
PTEN Regulation	-0.454955	-1.89679	0	0.00651213	111	AGO1;BMI1;CBX4;CBX6;CHD3;CHD4;HDAC1;HDAC2;MECOM;MTA2;MTA3;PHC2;PSMA3;PSMA4;PSMA5;PSMA7;PSMB10;PSMB2;PSMB3;PSMB4;PSMB8;PSMB9;PSMC2;PSMC5;PSMD1;PSMD11;PSMD14;PSMD2;PSMD3;PSMD4;PSMD7;PSMD8;RBBP4;RBBP7;REST;RPS27A;SEM1;SUZ12	pathway_Reactome	STIC	STIL_vs_STIC
rRNA processing	0.417866	2.0402	0	0.00694821	172	CSNK1D;EMG1;EXOSC3;EXOSC7;FCF1;LAS1L;NHP2;PNO1;RPL10A;RPL11;RPL12;RPL13;RPL13A;RPL17;RPL18;RPL18A;RPL26;RPL27A;RPL28;RPL29;RPL34;RPL35;RPL36;RPL36A;RPL36AL;RPL37A;RPL39;RPL4;RPL41;RPL5;RPL6;RPL7;RPL7A;RPL9;RPS12;RPS13;RPS14;RPS15;RPS15A;RPS19;RPS2;RPS23;RPS25;RPS28;RPS29;RPS3A;RPS4X;RPS5;RPS6;RPS8;RPS9	pathway_Reactome	STIL	STIL_vs_STIC
RAF-independent MAPK1/3 activation	0.644136	2.02781	0	0.00753996	19	DUSP1;DUSP16;DUSP2;DUSP5;DUSP8;IL6ST	pathway_Reactome	STIL	STIL_vs_STIC
Synthesis of DNA	-0.454556	-1.87807	0	0.00861705	103	ANAPC11;CCNE1;GINS1;LIG1;MCM4;MCM5;MCM6;MCM7;ORC4;ORC6;PCNA;POLD1;PRIM1;PSMA2;PSMA3;PSMA4;PSMA5;PSMA7;PSMB10;PSMB2;PSMB3;PSMB4;PSMB5;PSMB8;PSMB9;PSMC2;PSMC4;PSMC5;PSMD1;PSMD11;PSMD12;PSMD14;PSMD2;PSMD3;PSMD4;PSMD7;PSMD8;RBX1;RFC2;RFC3;RFC4;RPS27A;SEM1;SKP1;UBE2C;UBE2E1	pathway_Reactome	STIC	STIL_vs_STIC
DNA Replication	-0.453102	-1.86518	0	0.0101665	108	ANAPC11;ANAPC16;CCNE1;E2F1;E2F3;GINS1;GMNN;LIG1;MCM4;MCM5;MCM6;MCM7;ORC4;ORC6;PCNA;POLD1;PRIM1;PSMA2;PSMA3;PSMA4;PSMA5;PSMA7;PSMB10;PSMB2;PSMB3;PSMB4;PSMB5;PSMB6;PSMB8;PSMB9;PSMC2;PSMC4;PSMC5;PSMC6;PSMD1;PSMD11;PSMD12;PSMD14;PSMD2;PSMD3;PSMD4;PSMD7;PSMD8;RBX1;RFC2;RFC3;RFC4;RPA1;RPS27A;SEM1;SKP1;UBE2C;UBE2E1	pathway_Reactome	STIC	STIL_vs_STIC
NADH dehydrogenase complex assembly	-0.5152	-1.85708	0	0.0111277	52	DMAC1;NDUFA1;NDUFA13;NDUFA5;NDUFA6;NDUFA8;NDUFA9;NDUFAB1;NDUFAF4;NDUFAF6;NDUFB10;NDUFB2;NDUFB3;NDUFB4;NDUFB7;NDUFB8;NDUFB9;NDUFS2;NDUFS3;NDUFS5;NDUFS6;NDUFS8;NDUFV1	geneontology_Biological_Process_noRedundant	STIC	STIL_vs_STIC
chromatin remodeling	-0.457088	-1.85489	0	0.0111358	103	ACTL6A;ANP32E;CBX3;CDKN2A;CENPO;CENPX;CHD4;CHD8;CHRAC1;DMAP1;DR1;HDAC1;HDAC2;HMGA1;HMGB3;MIS18A;MTA2;NUDT5;PABPC1L;PTMA;RBBP4;RBBP7;RERE;SMARCA4;SMARCC1;SMARCD1;SMARCD2;SUPT4H1;SUPT6H;TPR;ZNHIT1	geneontology_Biological_Process_noRedundant	STIC	STIL_vs_STIC
Transcription of E2F targets under negative control by DREAM complex	-0.681274	-1.85546	0.0033557	0.0111724	15	E2F1;E2F5;HDAC1;LIN37;LIN54;PCNA;RBBP4;RBL1;TFDP1;TFDP2;TOP2A	pathway_Reactome	STIC	STIL_vs_STIC
Hedgehog 'on' state	-0.490585	-1.84964	0	0.0116401	65	ARRB2;CDC73;PSMA2;PSMA3;PSMA4;PSMA5;PSMA7;PSMB10;PSMB2;PSMB3;PSMB4;PSMB8;PSMB9;PSMC2;PSMC5;PSMD1;PSMD11;PSMD14;PSMD2;PSMD3;PSMD4;PSMD7;PSMD8;RBX1;RPS27A;SEM1;SPOP	pathway_Reactome	STIC	STIL_vs_STIC
tetrapyrrole metabolic process	-0.553401	-1.84705	0.00308166	0.0120017	34	ABCC1;ALAS1;CD320;EIF2AK1;IREB2;NFE2L1;SLC11A2;SLC25A38;SLC25A39;SUCLA2;TMEM14C;TSPO;UROS	geneontology_Biological_Process_noRedundant	STIC	STIL_vs_STIC
UCH proteinases	-0.477035	-1.84211	0	0.0125598	73	ACTL6A;ADRM1;BAP1;NFRKB;PSMA3;PSMA4;PSMA5;PSMA7;PSMB10;PSMB2;PSMB3;PSMB4;PSMB8;PSMB9;PSMC2;PSMC5;PSMD1;PSMD11;PSMD14;PSMD2;PSMD3;PSMD4;PSMD7;PSMD8;RPS27A;SEM1;UCHL1	pathway_Reactome	STIC	STIL_vs_STIC
Metabolism of polyamines	-0.483459	-1.84046	0	0.0126223	66	ENOPH1;NQO1;ODC1;PAOX;PSMA3;PSMA4;PSMA5;PSMA7;PSMB10;PSMB2;PSMB3;PSMB4;PSMB8;PSMB9;PSMC2;PSMC5;PSMD1;PSMD11;PSMD14;PSMD2;PSMD3;PSMD4;PSMD7;PSMD8;SEM1;SLC6A8;SMS	pathway_Reactome	STIC	STIL_vs_STIC
Processing of Capped Intronless Pre-mRNA	-0.590719	-1.83677	0.00315457	0.0130844	25	CPSF1;CPSF3;CSTF1;CSTF2;NUDT21;PAPOLA;SLBP;SNRPB;SNRPD3;SNRPF;SNRPG;SYMPK;WDR33	pathway_Reactome	STIC	STIL_vs_STIC
S Phase	-0.42462	-1.83066	0	0.014006	138	ANAPC11;CABLES1;CCNE1;CDC25B;CDK4;CKS1B;E2F1;E2F5;GINS1;GSK3B;LIG1;LIN37;LIN54;MCM4;MCM5;MCM6;MCM7;ORC4;ORC6;PCNA;PDS5A;POLD1;PRIM1;PSMA2;PSMA3;PSMA4;PSMA5;PSMA7;PSMB10;PSMB2;PSMB3;PSMB4;PSMB5;PSMB8;PSMB9;PSMC2;PSMC4;PSMC5;PSMD1;PSMD11;PSMD12;PSMD14;PSMD2;PSMD3;PSMD4;PSMD7;PSMD8;RAD21;RBBP4;RBX1;RFC2;RFC3;RFC4;RPS27A;SEM1;SKP1;TFDP1;TFDP2;UBE2C;UBE2E1	pathway_Reactome	STIC	STIL_vs_STIC
Signaling by NOTCH	-0.422857	-1.80197	0	0.0161236	139	AGO1;APH1A;ARRB2;ATP2A2;CCNC;CNTN1;CREB1;DTX2;E2F1;E2F3;FURIN;GZMB;HDAC1;HDAC2;HDAC3;HDAC6;HDAC8;JAG2;LFNG;MDK;MOV10;NCSTN;NOTCH3;NOTCH4;PBX1;PLXND1;PRKCI;PSMA2;PSMA3;PSMA4;PSMA5;PSMA7;PSMB10;PSMB2;PSMB3;PSMB4;PSMB5;PSMB8;PSMB9;PSMC2;PSMC4;PSMC5;PSMC6;PSMD1;PSMD11;PSMD12;PSMD14;PSMD2;PSMD3;PSMD4;PSMD7;PSMD8;RBX1;RFNG;RPS27A;RUNX1;SEM1;SKP1;ST3GAL3;STAT1;TBL1XR1;TFDP1;TFDP2;TLE1;TLE3;TMED2;YBX1;YWHAZ	pathway_Reactome	STIC	STIL_vs_STIC
translational initiation	0.400049	1.95658	0	0.0161461	165	EIF1B;EIF2A;HSPB1;NCK1;PPP1R15A;RBM4;RPL10A;RPL11;RPL12;RPL13;RPL13A;RPL17;RPL18;RPL18A;RPL26;RPL27A;RPL28;RPL29;RPL34;RPL35;RPL36;RPL36A;RPL37A;RPL39;RPL4;RPL41;RPL5;RPL6;RPL7;RPL7A;RPL9;RPS12;RPS13;RPS14;RPS15;RPS15A;RPS19;RPS2;RPS23;RPS25;RPS28;RPS29;RPS3A;RPS4X;RPS5;RPS6;RPS8;RPS9;TNF	geneontology_Biological_Process_noRedundant	STIL	STIL_vs_STIC
HIV Transcription Initiation	-0.539599	-1.80656	0.0030722	0.0162121	34	ERCC3;GTF2A1;GTF2B;GTF2F1;POLR2B;POLR2D;POLR2F;POLR2G;POLR2H;POLR2J;POLR2K;POLR2L;TAF11;TAF2;TAF4;TAF6	pathway_Reactome	STIC	STIL_vs_STIC
RNA Polymerase II HIV Promoter Escape	-0.539599	-1.80656	0.0030722	0.0162121	34	ERCC3;GTF2A1;GTF2B;GTF2F1;POLR2B;POLR2D;POLR2F;POLR2G;POLR2H;POLR2J;POLR2K;POLR2L;TAF11;TAF2;TAF4;TAF6	pathway_Reactome	STIC	STIL_vs_STIC
RNA Polymerase II Promoter Escape	-0.539599	-1.80656	0.0030722	0.0162121	34	ERCC3;GTF2A1;GTF2B;GTF2F1;POLR2B;POLR2D;POLR2F;POLR2G;POLR2H;POLR2J;POLR2K;POLR2L;TAF11;TAF2;TAF4;TAF6	pathway_Reactome	STIC	STIL_vs_STIC
RNA Polymerase II Transcription Pre-Initiation And Promoter Opening	-0.539599	-1.80656	0.0030722	0.0162121	34	ERCC3;GTF2A1;GTF2B;GTF2F1;POLR2B;POLR2D;POLR2F;POLR2G;POLR2H;POLR2J;POLR2K;POLR2L;TAF11;TAF2;TAF4;TAF6	pathway_Reactome	STIC	STIL_vs_STIC
RNA Polymerase II Transcription Initiation	-0.539599	-1.80656	0.0030722	0.0162121	34	ERCC3;GTF2A1;GTF2B;GTF2F1;POLR2B;POLR2D;POLR2F;POLR2G;POLR2H;POLR2J;POLR2K;POLR2L;TAF11;TAF2;TAF4;TAF6	pathway_Reactome	STIC	STIL_vs_STIC
RNA Polymerase II Transcription Initiation And Promoter Clearance	-0.539599	-1.80656	0.0030722	0.0162121	34	ERCC3;GTF2A1;GTF2B;GTF2F1;POLR2B;POLR2D;POLR2F;POLR2G;POLR2H;POLR2J;POLR2K;POLR2L;TAF11;TAF2;TAF4;TAF6	pathway_Reactome	STIC	STIL_vs_STIC
Signaling by NOTCH4	-0.462355	-1.80233	0.00291545	0.0162339	72	NCSTN;PSMA3;PSMA4;PSMA5;PSMA7;PSMB10;PSMB2;PSMB3;PSMB4;PSMB8;PSMB9;PSMC2;PSMC5;PSMD1;PSMD11;PSMD14;PSMD2;PSMD3;PSMD4;PSMD7;PSMD8;RBX1;RPS27A;SEM1	pathway_Reactome	STIC	STIL_vs_STIC
Epigenetic regulation of gene expression	-0.482934	-1.8053	0	0.0162605	62	CBX3;CHD3;CHD4;DEK;DNMT1;DNMT3A;EHMT2;ERCC3;HDAC1;HDAC2;MTA2;MTA3;MTF2;POLR2F;POLR2H;POLR2K;POLR2L;RBBP4;RBBP7;SAP18;SAP30BP;SIRT1;SUZ12;UHRF1	pathway_Reactome	STIC	STIL_vs_STIC
Cristae formation	-0.570833	-1.8029	0	0.016304	28	ATP5F1A;ATP5F1B;ATP5F1C;ATP5F1E;ATP5MC3;ATP5ME;ATP5MF;ATP5PB;ATP5PD;ATP5PF;ATP5PO;MTX1	pathway_Reactome	STIC	STIL_vs_STIC
Transcriptional regulation by RUNX3	-0.45144	-1.8001	0	0.0163759	85	BCL2L11;CCN2;CDKN2A;FOXO3;ITGA4;KRAS;PSMA2;PSMA3;PSMA4;PSMA5;PSMA7;PSMB10;PSMB2;PSMB3;PSMB4;PSMB8;PSMB9;PSMC2;PSMC5;PSMD1;PSMD11;PSMD14;PSMD2;PSMD3;PSMD4;PSMD7;PSMD8;RPS27A;SEM1;SPP1;SRC;TEAD2	pathway_Reactome	STIC	STIL_vs_STIC
RUNX1 regulates transcription of genes involved in differentiation of HSCs	-0.482104	-1.80387	0.00151057	0.0164053	59	PSMA3;PSMA4;PSMA5;PSMA7;PSMB10;PSMB2;PSMB3;PSMB4;PSMB8;PSMB9;PSMC2;PSMC5;PSMD1;PSMD11;PSMD14;PSMD2;PSMD3;PSMD4;PSMD7;PSMD8;RPS27A;SEM1	pathway_Reactome	STIC	STIL_vs_STIC
Regulation of Insulin-like Growth Factor (IGF) transport and uptake by Insulin-like Growth Factor Binding Proteins (IGFBPs)	-0.466896	-1.80312	0	0.0164507	75	APOE;C3;CALU;CDH2;CHGB;CTSG;DNAJC3;FAM20A;FSTL1;IGF2;IGFBP2;IGFBP3;IGFBP4;IGFBP5;IGFBP6;IL6;LAMC1;LGALS1;LTBP1;MFGE8;MIA3;P4HB;PDIA6;PLG;PRSS23;RCN1;SCG3;SERPINA1;SHISA5;SPP1;TMEM132A	pathway_Reactome	STIC	STIL_vs_STIC
mRNA Splicing - Minor Pathway	-0.50555	-1.813	0.00291121	0.0167538	51	DDX23;GTF2F1;POLR2B;POLR2D;POLR2F;POLR2G;POLR2H;POLR2J;POLR2K;POLR2L;PRPF8;SF3B4;SNRNP200;SNRNP40;SNRNP48;SNRPB;SNRPD3;SNRPF;SNRPG;SNU13;SRSF7;YBX1	pathway_Reactome	STIC	STIL_vs_STIC
Host Interactions of HIV factors	-0.429093	-1.79802	0	0.0167763	116	AP1M2;AP1S1;AP2B1;AP2M1;AP2S1;APOBEC3G;ARF1;ATP6V1H;B2M;CD4;DOCK2;HMGA1;KPNB1;NUP133;NUP155;NUP93;PSMA2;PSMA3;PSMA4;PSMA5;PSMA7;PSMB10;PSMB2;PSMB3;PSMB4;PSMB8;PSMB9;PSMC2;PSMC5;PSMD1;PSMD11;PSMD14;PSMD2;PSMD3;PSMD4;PSMD7;PSMD8;RANBP1;RBX1;RCC1;RPS27A;SEM1;SLC25A5;TPR;XPO1	pathway_Reactome	STIC	STIL_vs_STIC
ABC-family proteins mediated transport	-0.461277	-1.79646	0	0.016876	73	ABCC1;EIF2S2;ERLEC1;PSMA3;PSMA4;PSMA5;PSMA7;PSMB10;PSMB2;PSMB3;PSMB4;PSMB8;PSMB9;PSMC2;PSMC5;PSMD1;PSMD11;PSMD14;PSMD2;PSMD3;PSMD4;PSMD7;PSMD8;RNF5;RPS27A;SEM1	pathway_Reactome	STIC	STIL_vs_STIC
G0 and Early G1	-0.606381	-1.80926	0.00158479	0.0168919	21	CCNE1;CDK1;E2F1;E2F5;HDAC1;LIN37;LIN54;MYBL2;PCNA;RBBP4;RBL1;TFDP1;TFDP2;TOP2A	pathway_Reactome	STIC	STIL_vs_STIC
Scavenging by Class A Receptors	-0.724323	-1.81006	0	0.0170791	11	APOE;CALR;COL1A1;COL3A1;COL4A1;COL4A2;FTH1	pathway_Reactome	STIC	STIL_vs_STIC
Hedgehog 'off' state	-0.463141	-1.80933	0.00146628	0.0170861	79	GNAS;IFT172;PRKACA;PRKACB;PRKAR2B;PSMA3;PSMA4;PSMA5;PSMA7;PSMB10;PSMB2;PSMB3;PSMB4;PSMB8;PSMB9;PSMC2;PSMC5;PSMD1;PSMD11;PSMD14;PSMD2;PSMD3;PSMD4;PSMD7;PSMD8;RBX1;RPS27A;SEM1;TUBA1C	pathway_Reactome	STIC	STIL_vs_STIC
Regulation of PTEN stability and activity	-0.484494	-1.79301	0	0.0173038	57	PSMA3;PSMA4;PSMA5;PSMA7;PSMB10;PSMB2;PSMB3;PSMB4;PSMB8;PSMB9;PSMC2;PSMC5;PSMD1;PSMD11;PSMD14;PSMD2;PSMD3;PSMD4;PSMD7;PSMD8;RPS27A;SEM1	pathway_Reactome	STIC	STIL_vs_STIC
mitochondrial respiratory chain complex assembly	-0.460756	-1.78796	0.00139082	0.0181746	78	ACAD9;COA3;COA4;COA5;COX14;COX16;COX20;DMAC1;NDUFA1;NDUFA12;NDUFA13;NDUFA3;NDUFA5;NDUFA6;NDUFA7;NDUFA8;NDUFA9;NDUFAB1;NDUFAF4;NDUFAF6;NDUFB1;NDUFB10;NDUFB2;NDUFB3;NDUFB4;NDUFB7;NDUFB8;NDUFB9;NDUFS2;NDUFS3;NDUFS5;NDUFS6;NDUFS8;NDUFV1;NDUFV3;PET100;SAMM50;SCO1;SDHAF4;TFAM;UQCC2;UQCR10;UQCRB	geneontology_Biological_Process_noRedundant	STIC	STIL_vs_STIC
Transcription of E2F targets under negative control by p107 (RBL1) and p130 (RBL2) in complex with HDAC1	-0.686169	-1.78851	0.00661157	0.0181892	13	CDK1;E2F1;E2F5;HDAC1;LIN37;LIN54;MYBL2;RBBP4;RBL1;TFDP1;TFDP2	pathway_Reactome	STIC	STIL_vs_STIC
TCF dependent signaling in response to WNT	-0.42024	-1.78487	0	0.0187728	122	AXIN2;CHD8;CTBP1;CTNNBIP1;DKK2;DVL1;DVL2;DVL3;FRAT2;HDAC1;PSMA3;PSMA4;PSMA5;PSMA7;PSMB10;PSMB2;PSMB3;PSMB8;PSMB9;PSMC2;PSMC5;PSMD11;PSMD14;PSMD2;PSMD3;PSMD4;PSMD7;PSMD8;RBX1;RPS27A;SEM1;SMARCA4;SOX17;SOX4;TLE1;USP8	pathway_Reactome	STIC	STIL_vs_STIC
G2/M Checkpoints	-0.429869	-1.78237	0	0.0191383	109	BABAM1;CCNB1;CCNB2;CDK1;CHEK2;GTSE1;HUS1;MCM4;MCM5;MCM6;MCM7;NBN;NSD2;ORC4;ORC6;PSMA2;PSMA3;PSMA4;PSMA5;PSMA7;PSMB10;PSMB2;PSMB3;PSMB4;PSMB5;PSMB6;PSMB8;PSMB9;PSMC2;PSMC4;PSMC5;PSMC6;PSMD1;PSMD11;PSMD12;PSMD14;PSMD2;PSMD3;PSMD4;PSMD7;PSMD8;RAD9A;RFC2;RFC3;RFC4;RMI2;RPA1;RPS27A;SEM1;SUMO1;UBE2V2;YWHAB;YWHAE;YWHAZ	pathway_Reactome	STIC	STIL_vs_STIC
Endosomal/Vacuolar pathway	-0.6996	-1.77318	0.00162075	0.0209382	11	B2M;CTSL;CTSV;HLA-A;HLA-B;HLA-C;HLA-F;HLA-G;LNPEP	pathway_Reactome	STIC	STIL_vs_STIC
response to chemokine	0.523048	1.92822	0	0.0219453	37	CCL2;CCL20;CCL24;CCL3;CXCL2;CXCL3;CXCL8;DUSP1;HIF1A;LRCH1;PTK2B	geneontology_Biological_Process_noRedundant	STIL	STIL_vs_STIC
EPHB-mediated forward signaling	-0.529468	-1.7655	0.00145773	0.022469	34	ACTR2;ACTR3;ARPC1B;ARPC4;ARPC5;CDC42;CFL1;EFNB2;EFNB3;EPHB2;EPHB3;EPHB4;EPHB6;PTK2;RHOA;SRC;WASL;YES1	pathway_Reactome	STIC	STIL_vs_STIC
nucleoside triphosphate metabolic process	-0.395794	-1.76424	0	0.0224764	209	AK2;AK9;ALDOA;ATP5F1A;ATP5F1B;ATP5F1C;ATP5F1E;ATP5MC3;ATP5ME;ATP5MF;ATP5PB;ATP5PD;ATP5PF;ATP5PO;ATP6V1A;ATP6V1B1;CAD;COX4I2;COX5A;COX6A1;COX7A2;COX7A2L;DNAJC15;DUT;EIF6;ENO2;GCKR;GNAI3;GUK1;HK2;MSH2;NDUFA1;NDUFA5;NDUFA6;NDUFA8;NDUFA9;NDUFAB1;NDUFB10;NDUFB2;NDUFB3;NDUFB4;NDUFB7;NDUFB8;NDUFB9;NDUFS2;NDUFS3;NDUFS5;NDUFS6;NDUFS8;NDUFV1;NME1;NUDT15;NUDT5;OGDHL;OPA1;PARK7;PARP1;PFKFB2;PFKL;PKM;PPIF;PRKAA1;PRKAG1;RAB23;RHOA;SNCA;STOML2;SUCLG1;TMSB4X;TPI1;TSPO;TYMS;UQCC2;UQCRC1;UQCRFS1;UQCRHL	geneontology_Biological_Process_noRedundant	STIC	STIL_vs_STIC
RET signaling	-0.57956	-1.76457	0.00310559	0.0225758	23	GRB2;IRS2;PDLIM7;PIK3CD;PIK3R2;PIK3R3;PRKACA;PRKACB;PRKCA;RAP1GAP;SHC1;SOS1;SRC	pathway_Reactome	STIC	STIL_vs_STIC
The citric acid (TCA) cycle and respiratory electron transport	-0.416531	-1.76284	0	0.0226089	140	ATP5F1A;ATP5F1B;ATP5F1C;ATP5F1E;ATP5MC3;ATP5ME;ATP5MF;ATP5PB;ATP5PD;ATP5PF;ATP5PO;COX14;COX5A;COX6A1;COX6B1;COX6C;COX7A2L;IDH2;IDH3B;LDHB;LRPPRC;MPC1;NDUFA1;NDUFA13;NDUFA5;NDUFA6;NDUFA8;NDUFA9;NDUFAB1;NDUFAF4;NDUFAF6;NDUFB10;NDUFB2;NDUFB3;NDUFB4;NDUFB7;NDUFB8;NDUFB9;NDUFS2;NDUFS3;NDUFS5;NDUFS6;NDUFS8;NDUFV1;PDHB;PDP1;SUCLA2;SUCLG1;TACO1;UQCR11;UQCRC1;UQCRFS1	pathway_Reactome	STIC	STIL_vs_STIC
ATP hydrolysis coupled cation transmembrane transport	-0.51004	-1.76159	0.00595238	0.0228121	39	ATP2A2;ATP2B4;ATP2C1;ATP5F1A;ATP5F1B;ATP5F1C;ATP5F1E;ATP5MC3;ATP5PB;ATP5PD;ATP5PO;ATP6AP1;ATP6V0A4;ATP6V0B;ATP6V1A;ATP6V1B1;ATP6V1C1;ATP6V1E1;ATP6V1F;ATP6V1H	geneontology_Biological_Process_noRedundant	STIC	STIL_vs_STIC
cytokine metabolic process	0.481425	1.92186	0	0.0230478	53	BCL3;EBI3;ERRFI1;HSPB1;IRF1;KLF4;LTB;MAP2K3;MAP2K5;PTPRC;RELA;THBS1;TICAM1;TNF;ZFP36	geneontology_Biological_Process_noRedundant	STIL	STIL_vs_STIC
The role of GTSE1 in G2/M progression after G2 checkpoint	-0.469598	-1.75257	0	0.0249207	61	CCNB2;GTSE1;PSMA2;PSMA3;PSMA4;PSMA5;PSMA7;PSMB10;PSMB2;PSMB3;PSMB4;PSMB8;PSMB9;PSMC2;PSMC5;PSMD1;PSMD11;PSMD14;PSMD2;PSMD3;PSMD4;PSMD7;PSMD8;RPS27A;SEM1;TUBA1C	pathway_Reactome	STIC	STIL_vs_STIC
HIV Infection	-0.393032	-1.75149	0	0.02501	196	AP1M2;AP1S1;AP2B1;AP2M1;AP2S1;APOBEC3G;ARF1;ATP6V1H;B2M;CCR5;CD4;DOCK2;ELOA;ERCC3;FURIN;GTF2A1;GTF2B;GTF2F1;HMGA1;KPNB1;MVB12A;NEDD4L;NELFB;NUP133;NUP155;NUP93;POLR2B;POLR2D;POLR2F;POLR2G;POLR2H;POLR2J;POLR2K;POLR2L;PSMA2;PSMA3;PSMA4;PSMA5;PSMA7;PSMB10;PSMB2;PSMB3;PSMB4;PSMB8;PSMB9;PSMC2;PSMC5;PSMD1;PSMD11;PSMD14;PSMD2;PSMD3;PSMD4;PSMD7;PSMD8;RANBP1;RBX1;RCC1;RPS27A;SEM1;SKP1;SLC25A5;SSRP1;SUPT4H1;TAF11;TAF2;TAF4;TAF6;TPR;VPS28;XPO1;XRCC6	pathway_Reactome	STIC	STIL_vs_STIC
cellular response to biotic stimulus	0.413633	1.91055	0	0.0251146	128	ABCA1;AXL;CAPN2;CASP1;CCDC47;CCL2;CCL3;CD36;CD40;CD55;CXCL2;CXCL3;CXCL8;HSPA5;IL24;IRF8;MRC1;NFKBIA;PABPN1;RELA;SBNO2;SIRT2;SPON2;TGFB1;TICAM1;TNF;TNFAIP3;TRIB1;VIM;ZFP36	geneontology_Biological_Process_noRedundant	STIL	STIL_vs_STIC
Cell Cycle Checkpoints	-0.394556	-1.75258	0	0.0251374	195	ANAPC11;ANAPC16;BABAM1;BIRC5;CCNB1;CCNB2;CCNE1;CDCA8;CDK1;CDKN2A;CENPF;CENPO;CHEK2;CKAP5;CLIP1;COP1;DYNC1H1;DYNC1I2;DYNLL2;GTSE1;HUS1;KIF2C;KNL1;MAD2L1;MCM4;MCM5;MCM6;MCM7;NBN;NDE1;NSD2;NSL1;NUP133;NUP160;NUP37;NUP85;ORC4;ORC6;PCBP4;PHF20;PPP1CC;PSMA2;PSMA3;PSMA4;PSMA5;PSMA7;PSMB10;PSMB2;PSMB3;PSMB4;PSMB5;PSMB6;PSMB8;PSMB9;PSMC2;PSMC4;PSMC5;PSMC6;PSMD1;PSMD11;PSMD12;PSMD14;PSMD2;PSMD3;PSMD4;PSMD7;PSMD8;RAD9A;RCC2;RFC2;RFC3;RFC4;RMI2;RPA1;RPS27A;SEM1;SGO2;SPC24;SPC25;SUMO1;UBE2C;UBE2E1;UBE2V2;XPO1;YWHAB;YWHAE;YWHAZ;ZNF385A;ZWILCH	pathway_Reactome	STIC	STIL_vs_STIC
Mitochondrial translation initiation	-0.45002	-1.74762	0.00144509	0.0257413	78	GADD45GIP1;MRPL11;MRPL12;MRPL13;MRPL15;MRPL2;MRPL20;MRPL27;MRPL30;MRPL33;MRPL34;MRPL37;MRPL38;MRPL42;MRPL47;MRPL57;MRPL9;MRPS10;MRPS15;MRPS16;MRPS18A;MRPS18B;MRPS22;MRPS26;MRPS30;MRPS34;MRPS6;MRPS7;MTIF2;PTCD3	pathway_Reactome	STIC	STIL_vs_STIC
Disorders of transmembrane transporters	-0.446176	-1.74444	0	0.0265915	81	ERLEC1;GCKR;PSMA2;PSMA3;PSMA4;PSMA5;PSMA7;PSMB10;PSMB2;PSMB3;PSMB4;PSMB8;PSMB9;PSMC2;PSMC5;PSMD1;PSMD11;PSMD14;PSMD2;PSMD3;PSMD4;PSMD7;PSMD8;RNF5;RPS27A;SEM1;SLC11A2;SLC2A1;SLC33A1;SLC34A2;TPR	pathway_Reactome	STIC	STIL_vs_STIC
post-translational protein modification	-0.379631	-1.73484	0	0.0294732	241	APOE;ATG5;BTBD1;C3;CALU;CAND1;CCDC8;CDH2;CHGB;CKAP4;COP1;COPS5;COPS7A;CUL2;CUL4A;CUL7;CUL9;DCAF11;DCAF6;DCAF8;DDA1;DNAJC3;FBXL12;FBXL5;FBXO15;FEM1B;FEM1C;FSTL1;GPS1;HIF3A;ICMT;IGFBP1;IGFBP3;IGFBP4;IGFBP5;IL6;KLHL11;KLHL21;LAMC1;LCMT1;LGALS1;LMO7;LRRC41;LTBP1;MFGE8;MIA3;MXRA8;NUB1;P4HB;PDIA6;PPIB;PRSS23;PSMA2;PSMA3;PSMA4;PSMA5;PSMA7;PSMB10;PSMB2;PSMB3;PSMB4;PSMB5;PSMB8;PSMB9;PSMC2;PSMC4;PSMC5;PSMD1;PSMD11;PSMD12;PSMD14;PSMD2;PSMD3;PSMD4;PSMD7;PSMD8;PTP4A2;QSOX1;RAB11A;RAB13;RAB2A;RAB8A;RABGGTA;RABGGTB;RBBP7;RBX1;RCN1;RNF7;SCG3;SERPINA1;SERPINC1;SHISA5;SKP1;SOCS5;SPP1;STT3B;TMEM132A;UBD;UBXN7	geneontology_Biological_Process_noRedundant	STIC	STIL_vs_STIC
Diseases of Immune System	0.62689	1.88266	0	0.0309009	17	CD36;NFKB2;NFKBIA;RELA;TICAM1	pathway_Reactome	STIL	STIL_vs_STIC
Diseases associated with the TLR signaling cascade	0.62689	1.88266	0	0.0309009	17	CD36;NFKB2;NFKBIA;RELA;TICAM1	pathway_Reactome	STIL	STIL_vs_STIC
Separation of Sister Chromatids	-0.409	-1.72807	0	0.031568	138	ANAPC11;BIRC5;CDCA8;CENPF;CENPO;CLIP1;DYNC1H1;DYNC1I2;DYNLL2;KIF2C;KNL1;MAD2L1;NDE1;NSL1;NUP133;PSMA2;PSMA3;PSMA4;PSMA5;PSMA7;PSMB10;PSMB2;PSMB3;PSMB4;PSMB8;PSMB9;PSMC2;PSMC5;PSMD1;PSMD11;PSMD14;PSMD2;PSMD3;PSMD4;PSMD7;PSMD8;PTTG1;RAD21;RPS27A;SEM1;SGO2;SPC24;SPC25;TUBA1C;UBE2C;UBE2E1	pathway_Reactome	STIC	STIL_vs_STIC
nucleoside monophosphate metabolic process	-0.38506	-1.72585	0	0.0321448	214	AK2;AK9;ALDOA;ATP5F1A;ATP5F1B;ATP5F1C;ATP5F1E;ATP5MC3;ATP5ME;ATP5MF;ATP5PB;ATP5PD;ATP5PF;ATP5PO;ATP6V1A;ATP6V1B1;CAD;COX4I2;COX5A;COX6A1;COX7A2;COX7A2L;DCK;DNAJC15;DUT;EIF6;ENO2;GCKR;GUK1;HK2;MSH2;NDUFA1;NDUFA5;NDUFA6;NDUFA8;NDUFA9;NDUFAB1;NDUFB10;NDUFB2;NDUFB3;NDUFB4;NDUFB7;NDUFB8;NDUFB9;NDUFS2;NDUFS3;NDUFS5;NDUFS6;NDUFS8;NDUFV1;NT5C2;NUDT5;OGDHL;PARK7;PARP1;PFKFB2;PFKL;PKM;PPIF;PRKAA1;PRKAG1;RHOA;SNCA;STOML2;TK1;TMSB4X;TPI1;TSPO;TYMS;UMPS;UQCC2;UQCRC1;UQCRFS1;UQCRHL	geneontology_Biological_Process_noRedundant	STIC	STIL_vs_STIC
AUF1 (hnRNP D0) binds and destabilizes mRNA	-0.469963	-1.72105	0.00310078	0.0328963	52	PABPC1;PSMA3;PSMA4;PSMA5;PSMA7;PSMB10;PSMB2;PSMB3;PSMB4;PSMB8;PSMB9;PSMC2;PSMC5;PSMD1;PSMD11;PSMD14;PSMD2;PSMD3;PSMD4;PSMD7;PSMD8;RPS27A;SEM1	pathway_Reactome	STIC	STIL_vs_STIC
Signaling by WNT	-0.388618	-1.72174	0	0.0329518	182	AGO1;AP2B1;AP2M1;AP2S1;ARRB2;AXIN2;CHD8;CLTA;CLTC;CTBP1;CTNNBIP1;DKK2;DVL1;DVL2;DVL3;FRAT2;GNG5;HDAC1;NLK;PFN1;PSMA3;PSMA4;PSMA5;PSMA7;PSMB10;PSMB2;PSMB3;PSMB8;PSMB9;PSMC2;PSMC5;PSMD11;PSMD14;PSMD2;PSMD3;PSMD4;PSMD7;PSMD8;RBX1;RHOA;RPS27A;SCRIB;SEM1;SMARCA4;SOX17;SOX4;TLE1;USP8;WNT11;WNT7A	pathway_Reactome	STIC	STIL_vs_STIC
Abortive elongation of HIV-1 transcript in the absence of Tat	-0.574769	-1.72228	0.00607903	0.0330083	23	GTF2F1;NELFB;POLR2B;POLR2D;POLR2F;POLR2G;POLR2H;POLR2J;POLR2K;POLR2L;SUPT4H1	pathway_Reactome	STIC	STIL_vs_STIC
Gluconeogenesis	-0.628084	-1.71428	0.00978793	0.0350376	16	ALDOA;ENO2;SLC25A10;SLC25A11;TPI1	pathway_Reactome	STIC	STIL_vs_STIC
glucose 6-phosphate metabolic process	-0.622157	-1.70747	0.0130933	0.0375466	16	G6PD;HK1;HK2;HKDC1;PGD;PGLS;PGM2;RPE;TALDO1;TKT	geneontology_Biological_Process_noRedundant	STIC	STIL_vs_STIC
Activation of Matrix Metalloproteinases	-0.611274	-1.70601	0.0113086	0.0378709	17	COL18A1;CTSG;CTSV;FURIN;MMP14;PLG;PRSS2;TIMP2	pathway_Reactome	STIC	STIL_vs_STIC
RNA Polymerase I Transcription Initiation	-0.524882	-1.70387	0.0030722	0.0384402	33	CHD3;CHD4;EHMT2;ERCC3;HDAC1;HDAC2;MTA2;MTA3;POLR2F;POLR2H;POLR2K;POLR2L;RBBP4;RBBP7	pathway_Reactome	STIC	STIL_vs_STIC
Formation of the ternary complex, and subsequently, the 43S complex	0.471397	1.85595	0.00615385	0.0385958	50	RPS12;RPS13;RPS14;RPS15;RPS15A;RPS19;RPS2;RPS23;RPS25;RPS28;RPS29;RPS3A;RPS4X;RPS5;RPS6;RPS8;RPS9	pathway_Reactome	STIL	STIL_vs_STIC
Iron uptake and transport	-0.486003	-1.70244	0.00311042	0.0386966	43	ATP6AP1;ATP6V0A4;ATP6V0B;ATP6V1A;ATP6V1B1;ATP6V1C1;ATP6V1E1;ATP6V1F;ATP6V1H;CAND1;CYBRD1;FBXL5;FTH1;HFE;IREB2;LCN2;MCOLN1;RPS27A;SKP1;SLC11A2;SLC22A17;TFR2	pathway_Reactome	STIC	STIL_vs_STIC
phagosome maturation	-0.658714	-1.70121	0.0165563	0.0389888	12	MREG;RAB14;RAB20;RAB31;RAB32;RAB34;RAB7A;SYT11	geneontology_Biological_Process_noRedundant	STIC	STIL_vs_STIC
Signaling by Hedgehog	-0.416264	-1.69959	0.00280112	0.0394106	103	ARRB2;BOC;CDC73;ERLEC1;GNAS;GRK2;GSK3B;IFT140;IFT172;P4HB;PRKACA;PRKACB;PRKAR2A;PRKAR2B;PSMA2;PSMA3;PSMA4;PSMA5;PSMA7;PSMB10;PSMB2;PSMB3;PSMB4;PSMB5;PSMB8;PSMB9;PSMC2;PSMC4;PSMC5;PSMD1;PSMD11;PSMD12;PSMD14;PSMD2;PSMD3;PSMD4;PSMD7;PSMD8;RBX1;RPS27A;SEM1;SKP1;SPOP;SYVN1;TUBA1C;TULP3	pathway_Reactome	STIC	STIL_vs_STIC
RIP-mediated NFkB activation via ZBP1	0.676343	1.84718	0.00753769	0.0406372	12	NFKB2;NFKBIA;RELA;TICAM1	pathway_Reactome	STIL	STIL_vs_STIC
NIK-->noncanonical NF-kB signaling	-0.460993	-1.69607	0.003125	0.0406785	54	PSMA3;PSMA4;PSMA5;PSMA7;PSMB10;PSMB2;PSMB3;PSMB8;PSMB9;PSMC2;PSMC5;PSMD11;PSMD14;PSMD2;PSMD3;PSMD4;PSMD7;PSMD8;RPS27A;SEM1	pathway_Reactome	STIC	STIL_vs_STIC
ZBP1(DAI) mediated induction of type I IFNs	0.629999	1.84232	0.0102828	0.0415207	15	NFKB2;NFKBIA;RELA;TICAM1	pathway_Reactome	STIL	STIL_vs_STIC
Mitochondrial translation elongation	-0.435414	-1.69382	0.0028777	0.0415782	79	GADD45GIP1;MRPL11;MRPL12;MRPL13;MRPL15;MRPL2;MRPL20;MRPL27;MRPL30;MRPL33;MRPL34;MRPL37;MRPL38;MRPL42;MRPL47;MRPL57;MRPL9;MRPS10;MRPS15;MRPS16;MRPS18A;MRPS18B;MRPS22;MRPS26;MRPS30;MRPS34;MRPS6;MRPS7;PTCD3	pathway_Reactome	STIC	STIL_vs_STIC
Formation of the cornified envelope	-0.491638	-1.69027	0.00458716	0.0427882	39	DSG2;DSP;EVPL;FURIN;JUP;KAZN;KLK5;KLK8;KRT15;KRT17;KRT18;KRT19;KRT23;KRT5;KRT7;KRT73;KRT8;LELP1;PKP4;PPL;SPRR2E	pathway_Reactome	STIC	STIL_vs_STIC
Pausing and recovery of Tat-mediated HIV elongation	-0.524028	-1.67791	0.00941915	0.048329	30	ELOA;GTF2F1;NELFB;POLR2B;POLR2D;POLR2F;POLR2G;POLR2H;POLR2J;POLR2K;POLR2L;SSRP1;SUPT4H1	pathway_Reactome	STIC	STIL_vs_STIC
Tat-mediated HIV elongation arrest and recovery	-0.524028	-1.67791	0.00941915	0.048329	30	ELOA;GTF2F1;NELFB;POLR2B;POLR2D;POLR2F;POLR2G;POLR2H;POLR2J;POLR2K;POLR2L;SSRP1;SUPT4H1	pathway_Reactome	STIC	STIL_vs_STIC
response to molecule of bacterial origin	0.370507	1.81882	0	0.0498414	177	AXL;CAPN2;CASP1;CCL2;CCL3;CD36;CD40;CD55;CLDN1;CXCL2;CXCL3;CXCL8;FOS;IL24;INAVA;IRF8;JUN;JUNB;JUND;MRC1;NFKB2;NFKBIA;PABPN1;RELA;RPS6KA3;SBNO2;SIRT2;TICAM1;TNF;TNFAIP3;TRIB1;VCAM1;VIM;ZFP36	geneontology_Biological_Process_noRedundant	STIL	STIL_vs_STIC
Formation of ATP by chemiosmotic coupling	-0.82447	-2.28073	0	0	16	ATP5F1A;ATP5F1B;ATP5F1C;ATP5F1E;ATP5MC3;ATP5ME;ATP5MF;ATP5PB;ATP5PD;ATP5PF;ATP5PO	pathway_Reactome	invasive	STIL_vs_invasive
Respiratory electron transport, ATP synthesis by chemiosmotic coupling, and heat production by uncoupling proteins.	-0.575766	-2.35093	0	0	102	ACAD9;ATP5F1A;ATP5F1B;ATP5F1C;ATP5F1E;ATP5MC3;ATP5ME;ATP5MF;ATP5PB;ATP5PD;ATP5PF;ATP5PO;COX14;COX5A;COX6A1;COX6B1;COX6C;COX7A2L;COX8A;CYC1;LRPPRC;NDUFA1;NDUFA5;NDUFA6;NDUFA8;NDUFA9;NDUFAF4;NDUFB1;NDUFB10;NDUFB2;NDUFB3;NDUFB7;NDUFB8;NDUFB9;NDUFS2;NDUFS3;NDUFS6;NDUFS8;NDUFV1;SDHD;TACO1;UQCRB;UQCRFS1	pathway_Reactome	invasive	STIL_vs_invasive
ERCC6 (CSB) and EHMT2 (G9a) positively regulate rRNA expression	-0.794149	-2.13474	0	0.000340172	14	CBX3;CHD3;CHD4;EHMT2;HDAC1;HDAC2;MTA1;MTA2;MTA3;RBBP4;RBBP7	pathway_Reactome	invasive	STIL_vs_invasive
nucleoside triphosphate metabolic process	-0.497805	-2.21538	0	0.000340172	209	AK9;ALDOA;ATP5F1A;ATP5F1B;ATP5F1C;ATP5F1E;ATP5MC3;ATP5ME;ATP5MF;ATP5PB;ATP5PD;ATP5PF;ATP5PO;ATP6V1A;ATP6V1B1;CAD;CCNB1;CDK1;COX4I2;COX5A;COX6A1;COX7A2;COX7A2L;CTPS2;CYC1;EIF6;ENO1;ENO2;GCKR;GUK1;MSH2;NDUFA1;NDUFA5;NDUFA6;NDUFA8;NDUFA9;NDUFB1;NDUFB10;NDUFB2;NDUFB3;NDUFB7;NDUFB8;NDUFB9;NDUFS2;NDUFS3;NDUFS6;NDUFS8;NDUFV1;NME1;NME2;NUDT15;NUDT5;OGDHL;PARK7;PARP1;PFKFB2;PFKL;PKM;PPIF;RAB23;RHOA;RHOQ;SDHD;SHMT2;SNCA;STOML2;SUCLG1;TPI1;TSPO;TYMS;UQCRB;UQCRFS1;UQCRHL	geneontology_Biological_Process_noRedundant	invasive	STIL_vs_invasive
proton transmembrane transport	-0.549327	-2.16641	0	0.000408207	88	ACTN4;ATP1A1;ATP1A4;ATP2A2;ATP5F1A;ATP5F1B;ATP5F1C;ATP5F1E;ATP5MC3;ATP5ME;ATP5MF;ATP5PB;ATP5PD;ATP5PF;ATP5PO;ATP6AP1;ATP6V1A;ATP6V1B1;ATP6V1C1;COX4I2;COX5A;COX6A1;COX6B1;COX6C;COX7A2;COX7A2L;COX8A;CYC1;MFSD3;PARK7;PPIF;SLC11A2;SLC15A3;SLC25A3;SLC2A9;SLC33A1;SLC9A2;SLC9A4;SLC9A6;STOML2	geneontology_Biological_Process_noRedundant	invasive	STIL_vs_invasive
nucleoside monophosphate metabolic process	-0.487583	-2.16776	0	0.000510258	214	AK6;AK9;ALDOA;ATP5F1A;ATP5F1B;ATP5F1C;ATP5F1E;ATP5MC3;ATP5ME;ATP5MF;ATP5PB;ATP5PD;ATP5PF;ATP5PO;ATP6V1A;ATP6V1B1;CAD;CCNB1;CDK1;COX4I2;COX5A;COX6A1;COX7A2;COX7A2L;CYC1;DCK;EIF6;ENO1;ENO2;GCKR;GUK1;MSH2;NDUFA1;NDUFA5;NDUFA6;NDUFA8;NDUFA9;NDUFB1;NDUFB10;NDUFB2;NDUFB3;NDUFB7;NDUFB8;NDUFB9;NDUFS2;NDUFS3;NDUFS6;NDUFS8;NDUFV1;NT5C2;NUDT5;OGDHL;PARK7;PARP1;PFKFB2;PFKL;PKM;PPIF;RHOA;SDHD;SHMT2;SNCA;STOML2;TK1;TPI1;TSPO;TYMS;UMPS;UQCRB;UQCRFS1;UQCRHL	geneontology_Biological_Process_noRedundant	invasive	STIL_vs_invasive
Respiratory electron transport	-0.530825	-2.08808	0	0.000566954	84	ACAD9;COX14;COX5A;COX6A1;COX6B1;COX6C;COX7A2L;COX8A;CYC1;LRPPRC;NDUFA1;NDUFA5;NDUFA6;NDUFA8;NDUFA9;NDUFAF4;NDUFB1;NDUFB10;NDUFB2;NDUFB3;NDUFB7;NDUFB8;NDUFB9;NDUFS2;NDUFS3;NDUFS6;NDUFS8;NDUFV1;SDHD;TACO1;UQCRB;UQCRFS1	pathway_Reactome	invasive	STIL_vs_invasive
Degradation of DVL	-0.575688	-2.08872	0	0.000637823	51	CUL3;DVL1;DVL2;DVL3;PSMA2;PSMA4;PSMA5;PSMA6;PSMA7;PSMB10;PSMB2;PSMB3;PSMB4;PSMB6;PSMB7;PSMB8;PSMB9;PSMC1;PSMC2;PSMC4;PSMC5;PSMD1;PSMD11;PSMD14;PSMD2;PSMD3;PSMD4;PSMD7;PSMD8;PSME2;PSME3;PSMF1;RBX1;RPS27A;SEM1	pathway_Reactome	invasive	STIL_vs_invasive
Synthesis of DNA	-0.506004	-2.0637	0	0.000706511	103	ANAPC11;ANAPC15;ANAPC16;ANAPC5;GINS1;GINS2;LIG1;MCM2;MCM4;MCM5;MCM6;MCM7;ORC4;ORC6;PCNA;POLD1;POLD2;PRIM1;PSMA2;PSMA3;PSMA4;PSMA5;PSMA6;PSMA7;PSMB10;PSMB2;PSMB3;PSMB4;PSMB6;PSMB7;PSMB8;PSMB9;PSMC1;PSMC2;PSMC4;PSMC5;PSMC6;PSMD1;PSMD11;PSMD14;PSMD2;PSMD3;PSMD4;PSMD7;PSMD8;PSME2;PSME3;PSMF1;RBX1;RFC2;RFC3;RFC4;RFC5;RPA1;RPA3;RPS27A;SEM1;UBE2C;UBE2E1	pathway_Reactome	invasive	STIL_vs_invasive
Assembly of the pre-replicative complex	-0.564716	-2.09082	0	0.00072894	59	E2F1;GMNN;MCM2;MCM4;MCM5;MCM6;MCM7;ORC4;ORC6;PSMA2;PSMA4;PSMA5;PSMA6;PSMA7;PSMB10;PSMB2;PSMB3;PSMB4;PSMB6;PSMB7;PSMB8;PSMB9;PSMC1;PSMC2;PSMC4;PSMC5;PSMD1;PSMD11;PSMD14;PSMD2;PSMD3;PSMD4;PSMD7;PSMD8;PSME2;PSME3;PSMF1;RPS27A;SEM1	pathway_Reactome	invasive	STIL_vs_invasive
DNA Replication	-0.501732	-2.06843	0	0.000765387	108	ANAPC11;ANAPC15;ANAPC16;ANAPC5;E2F1;E2F3;GINS1;GINS2;GMNN;LIG1;MCM2;MCM4;MCM5;MCM6;MCM7;ORC4;ORC6;PCNA;POLD1;POLD2;PRIM1;PSMA2;PSMA3;PSMA4;PSMA5;PSMA6;PSMA7;PSMB10;PSMB2;PSMB3;PSMB4;PSMB6;PSMB7;PSMB8;PSMB9;PSMC1;PSMC2;PSMC4;PSMC5;PSMC6;PSMD1;PSMD11;PSMD14;PSMD2;PSMD3;PSMD4;PSMD7;PSMD8;PSME2;PSME3;PSMF1;RBX1;RFC2;RFC3;RFC4;RFC5;RPA1;RPA3;RPS27A;SEM1;UBE2C;UBE2E1	pathway_Reactome	invasive	STIL_vs_invasive
Switching of origins to a post-replicative state	-0.53621	-2.06886	0	0.000834968	76	ANAPC11;ANAPC15;ANAPC16;ANAPC5;MCM2;MCM4;MCM5;MCM6;MCM7;ORC4;ORC6;PSMA2;PSMA3;PSMA4;PSMA5;PSMA6;PSMA7;PSMB10;PSMB2;PSMB3;PSMB4;PSMB6;PSMB7;PSMB8;PSMB9;PSMC1;PSMC2;PSMC4;PSMC5;PSMC6;PSMD1;PSMD11;PSMD14;PSMD2;PSMD3;PSMD4;PSMD7;PSMD8;PSME2;PSME3;PSMF1;RBX1;RPS27A;SEM1;UBE2C;UBE2E1	pathway_Reactome	invasive	STIL_vs_invasive
Positive epigenetic regulation of rRNA expression	-0.611781	-2.04842	0	0.000884447	35	CBX3;CHD3;CHD4;DEK;EHMT2;HDAC1;HDAC2;MTA1;MTA2;MTA3;POLR1D;POLR2H;POLR2K;POLR2L;RBBP4;RBBP7	pathway_Reactome	invasive	STIL_vs_invasive
RNA Polymerase I Transcription	-0.606577	-2.03804	0	0.000892952	37	CBX3;CHD3;CHD4;EHMT2;ERCC3;HDAC1;HDAC2;MTA1;MTA2;MTA3;POLR1D;POLR2H;POLR2K;POLR2L;RBBP4;RBBP7;UBTF	pathway_Reactome	invasive	STIL_vs_invasive
Cristae formation	-0.660909	-2.07138	0	0.000918465	28	ATP5F1A;ATP5F1B;ATP5F1C;ATP5F1E;ATP5MC3;ATP5ME;ATP5MF;ATP5PB;ATP5PD;ATP5PF;ATP5PO;MTX1	pathway_Reactome	invasive	STIL_vs_invasive
Orc1 removal from chromatin	-0.549397	-2.0525	0	0.000947622	62	MCM2;MCM4;MCM5;MCM6;MCM7;ORC4;ORC6;PSMA2;PSMA4;PSMA5;PSMA6;PSMA7;PSMB10;PSMB2;PSMB3;PSMB4;PSMB6;PSMB7;PSMB8;PSMB9;PSMC1;PSMC2;PSMC4;PSMC5;PSMD1;PSMD11;PSMD14;PSMD2;PSMD3;PSMD4;PSMD7;PSMD8;PSME2;PSME3;PSMF1;RBX1;RPS27A;SEM1	pathway_Reactome	invasive	STIL_vs_invasive
Degradation of GLI2 by the proteasome	-0.560709	-2.02482	0	0.00112794	52	CSNK1A1;PRKACA;PRKACB;PSMA2;PSMA4;PSMA5;PSMA6;PSMA7;PSMB10;PSMB2;PSMB3;PSMB4;PSMB6;PSMB7;PSMB8;PSMB9;PSMC1;PSMC2;PSMC4;PSMC5;PSMD1;PSMD11;PSMD14;PSMD2;PSMD3;PSMD4;PSMD7;PSMD8;PSME2;PSME3;PSMF1;RBX1;RPS27A;SEM1	pathway_Reactome	invasive	STIL_vs_invasive
GLI3 is processed to GLI3R by the proteasome	-0.560709	-2.02482	0	0.00112794	52	CSNK1A1;PRKACA;PRKACB;PSMA2;PSMA4;PSMA5;PSMA6;PSMA7;PSMB10;PSMB2;PSMB3;PSMB4;PSMB6;PSMB7;PSMB8;PSMB9;PSMC1;PSMC2;PSMC4;PSMC5;PSMD1;PSMD11;PSMD14;PSMD2;PSMD3;PSMD4;PSMD7;PSMD8;PSME2;PSME3;PSMF1;RBX1;RPS27A;SEM1	pathway_Reactome	invasive	STIL_vs_invasive
APC/C:Cdh1 mediated degradation of Cdc20 and other APC/C:Cdh1 targeted proteins in late mitosis/early G1	-0.538188	-2.00692	0	0.0011906	64	ANAPC11;ANAPC15;ANAPC16;ANAPC5;AURKB;PSMA2;PSMA3;PSMA4;PSMA5;PSMA6;PSMA7;PSMB10;PSMB2;PSMB3;PSMB4;PSMB6;PSMB7;PSMB8;PSMB9;PSMC1;PSMC2;PSMC4;PSMC5;PSMC6;PSMD1;PSMD11;PSMD14;PSMD2;PSMD3;PSMD4;PSMD7;PSMD8;PSME2;PSME3;PSMF1;PTTG1;RPS27A;SEM1;UBE2C;UBE2E1	pathway_Reactome	invasive	STIL_vs_invasive
Activation of APC/C and APC/C:Cdc20 mediated degradation of mitotic proteins	-0.53138	-1.99928	0	0.00120061	67	ANAPC11;ANAPC15;ANAPC16;ANAPC5;BUB3;CCNB1;CDK1;NEK2;PSMA2;PSMA3;PSMA4;PSMA5;PSMA6;PSMA7;PSMB10;PSMB2;PSMB3;PSMB4;PSMB6;PSMB7;PSMB8;PSMB9;PSMC1;PSMC2;PSMC4;PSMC5;PSMC6;PSMD1;PSMD11;PSMD14;PSMD2;PSMD3;PSMD4;PSMD7;PSMD8;PSME2;PSME3;PSMF1;PTTG1;RPS27A;SEM1;UBE2C;UBE2E1	pathway_Reactome	invasive	STIL_vs_invasive
Complex I biogenesis	-0.5838	-2.02724	0	0.00120061	45	ACAD9;NDUFA1;NDUFA13;NDUFA5;NDUFA6;NDUFA8;NDUFA9;NDUFAB1;NDUFAF4;NDUFAF6;NDUFB1;NDUFB10;NDUFB2;NDUFB3;NDUFB7;NDUFB8;NDUFB9;NDUFS2;NDUFS3;NDUFS6;NDUFS8;NDUFV1;NDUFV3	pathway_Reactome	invasive	STIL_vs_invasive
RNA Polymerase I Promoter Clearance	-0.599479	-2.00003	0	0.00120606	35	CHD3;CHD4;EHMT2;ERCC3;HDAC1;HDAC2;MTA1;MTA2;MTA3;POLR1D;POLR2H;POLR2K;POLR2L;RBBP4;RBBP7;UBTF	pathway_Reactome	invasive	STIL_vs_invasive
Negative regulation of NOTCH4 signaling	-0.55354	-2.00434	0	0.00121804	52	AKT1;PSMA2;PSMA4;PSMA5;PSMA6;PSMA7;PSMB10;PSMB2;PSMB3;PSMB4;PSMB6;PSMB7;PSMB8;PSMB9;PSMC1;PSMC2;PSMC4;PSMC5;PSMD1;PSMD11;PSMD14;PSMD2;PSMD3;PSMD4;PSMD7;PSMD8;PSME2;PSME3;PSMF1;RBX1;RPS27A;SEM1;YWHAZ	pathway_Reactome	invasive	STIL_vs_invasive
Ubiquitin Mediated Degradation of Phosphorylated Cdc25A	-0.565183	-2.00756	0	0.00123166	47	ATM;CHEK2;PSMA2;PSMA4;PSMA5;PSMA6;PSMA7;PSMB10;PSMB2;PSMB3;PSMB4;PSMB6;PSMB7;PSMB8;PSMB9;PSMC1;PSMC2;PSMC4;PSMC5;PSMD1;PSMD11;PSMD14;PSMD2;PSMD3;PSMD4;PSMD7;PSMD8;PSME2;PSME3;PSMF1;RPS27A;SEM1	pathway_Reactome	invasive	STIL_vs_invasive
p53-Independent DNA Damage Response	-0.565183	-2.00756	0	0.00123166	47	ATM;CHEK2;PSMA2;PSMA4;PSMA5;PSMA6;PSMA7;PSMB10;PSMB2;PSMB3;PSMB4;PSMB6;PSMB7;PSMB8;PSMB9;PSMC1;PSMC2;PSMC4;PSMC5;PSMD1;PSMD11;PSMD14;PSMD2;PSMD3;PSMD4;PSMD7;PSMD8;PSME2;PSME3;PSMF1;RPS27A;SEM1	pathway_Reactome	invasive	STIL_vs_invasive
p53-Independent G1/S DNA damage checkpoint	-0.565183	-2.00756	0	0.00123166	47	ATM;CHEK2;PSMA2;PSMA4;PSMA5;PSMA6;PSMA7;PSMB10;PSMB2;PSMB3;PSMB4;PSMB6;PSMB7;PSMB8;PSMB9;PSMC1;PSMC2;PSMC4;PSMC5;PSMD1;PSMD11;PSMD14;PSMD2;PSMD3;PSMD4;PSMD7;PSMD8;PSME2;PSME3;PSMF1;RPS27A;SEM1	pathway_Reactome	invasive	STIL_vs_invasive
The citric acid (TCA) cycle and respiratory electron transport	-0.469051	-2.00158	0	0.00124375	140	ACAD9;ATP5F1A;ATP5F1B;ATP5F1C;ATP5F1E;ATP5MC3;ATP5ME;ATP5MF;ATP5PB;ATP5PD;ATP5PF;ATP5PO;COX14;COX5A;COX6A1;COX6B1;COX6C;COX7A2L;COX8A;CYC1;IDH2;IDH3B;IDH3G;LDHB;LRPPRC;MDH2;MPC1;NDUFA1;NDUFA5;NDUFA6;NDUFA8;NDUFA9;NDUFAB1;NDUFAF4;NDUFAF6;NDUFB1;NDUFB10;NDUFB2;NDUFB3;NDUFB7;NDUFB8;NDUFB9;NDUFS2;NDUFS3;NDUFS6;NDUFS8;NDUFV1;PDHB;SDHD;SUCLA2;SUCLG1;TACO1;UQCRB;UQCRFS1	pathway_Reactome	invasive	STIL_vs_invasive
CDT1 association with the CDC6:ORC:origin complex	-0.560062	-2.01287	0	0.00126544	51	GMNN;ORC4;ORC6;PSMA2;PSMA4;PSMA5;PSMA6;PSMA7;PSMB10;PSMB2;PSMB3;PSMB4;PSMB6;PSMB7;PSMB8;PSMB9;PSMC1;PSMC2;PSMC4;PSMC5;PSMD1;PSMD11;PSMD14;PSMD2;PSMD3;PSMD4;PSMD7;PSMD8;PSME2;PSME3;PSMF1;RPS27A;SEM1	pathway_Reactome	invasive	STIL_vs_invasive
Autodegradation of Cdh1 by Cdh1:APC/C	-0.551993	-2.01292	0	0.00131817	57	ANAPC11;ANAPC15;ANAPC16;ANAPC5;PSMA2;PSMA3;PSMA4;PSMA5;PSMA6;PSMA7;PSMB10;PSMB2;PSMB3;PSMB4;PSMB6;PSMB7;PSMB8;PSMB9;PSMC1;PSMC2;PSMC4;PSMC5;PSMC6;PSMD1;PSMD11;PSMD14;PSMD2;PSMD3;PSMD4;PSMD7;PSMD8;PSME2;PSME3;PSMF1;RPS27A;SEM1;UBE2C;UBE2E1	pathway_Reactome	invasive	STIL_vs_invasive
G2/M Checkpoints	-0.487557	-2.01525	0	0.00134523	109	ATM;BABAM1;CCNB1;CCNB2;CDK1;CHEK2;GTSE1;MCM2;MCM4;MCM5;MCM6;MCM7;MRE11;NBN;NSD2;ORC4;ORC6;PSMA2;PSMA4;PSMA5;PSMA6;PSMA7;PSMB10;PSMB2;PSMB3;PSMB4;PSMB6;PSMB7;PSMB8;PSMB9;PSMC1;PSMC2;PSMC4;PSMC5;PSMD1;PSMD11;PSMD14;PSMD2;PSMD3;PSMD4;PSMD7;PSMD8;PSME2;PSME3;PSMF1;RAD1;RBBP8;RFC2;RFC3;RFC4;RFC5;RMI2;RPA3;RPS27A;SEM1;SUMO1;TP53;UBE2V2;YWHAE;YWHAZ	pathway_Reactome	invasive	STIL_vs_invasive
S Phase	-0.473789	-2.00793	0	0.00137377	138	AKT1;ANAPC11;ANAPC16;ANAPC5;CABLES1;CCND1;CDC25B;CDK4;CKS1B;E2F1;E2F4;E2F5;GINS1;GINS2;LIG1;LIN37;LIN54;MCM2;MCM4;MCM5;MCM6;MCM7;ORC4;ORC6;PCNA;PDS5B;POLD1;POLD2;PRIM1;PSMA2;PSMA4;PSMA5;PSMA6;PSMA7;PSMB10;PSMB2;PSMB3;PSMB4;PSMB6;PSMB7;PSMB8;PSMB9;PSMC1;PSMC2;PSMC4;PSMC5;PSMD1;PSMD11;PSMD14;PSMD2;PSMD3;PSMD4;PSMD7;PSMD8;PSME2;PSME3;PSMF1;RAD21;RBBP4;RBX1;RFC2;RFC3;RFC4;RFC5;RPA1;RPA3;RPS27A;SEM1;TFDP1;TFDP2;UBE2C;UBE2E1	pathway_Reactome	invasive	STIL_vs_invasive
APC/C:Cdc20 mediated degradation of Securin	-0.546816	-2.01349	0	0.00137548	60	ANAPC11;ANAPC15;ANAPC16;ANAPC5;PSMA2;PSMA3;PSMA4;PSMA5;PSMA6;PSMA7;PSMB10;PSMB2;PSMB3;PSMB4;PSMB6;PSMB7;PSMB8;PSMB9;PSMC1;PSMC2;PSMC4;PSMC5;PSMC6;PSMD1;PSMD11;PSMD14;PSMD2;PSMD3;PSMD4;PSMD7;PSMD8;PSME2;PSME3;PSMF1;PTTG1;RPS27A;SEM1;UBE2C;UBE2E1	pathway_Reactome	invasive	STIL_vs_invasive
RNA Polymerase I Transcription Initiation	-0.608856	-2.01788	0	0.0013777	33	CHD3;CHD4;EHMT2;ERCC3;HDAC1;HDAC2;MTA1;MTA2;MTA3;POLR1D;POLR2H;POLR2K;POLR2L;RBBP4;RBBP7;UBTF	pathway_Reactome	invasive	STIL_vs_invasive
APC/C:Cdc20 mediated degradation of mitotic proteins	-0.536812	-2.01561	0	0.00140928	66	ANAPC11;ANAPC15;ANAPC16;ANAPC5;BUB3;CCNB1;CDK1;NEK2;PSMA2;PSMA3;PSMA4;PSMA5;PSMA6;PSMA7;PSMB10;PSMB2;PSMB3;PSMB4;PSMB6;PSMB7;PSMB8;PSMB9;PSMC1;PSMC2;PSMC4;PSMC5;PSMC6;PSMD1;PSMD11;PSMD14;PSMD2;PSMD3;PSMD4;PSMD7;PSMD8;PSME2;PSME3;PSMF1;PTTG1;RPS27A;SEM1;UBE2C;UBE2E1	pathway_Reactome	invasive	STIL_vs_invasive
Stabilization of p53	-0.548775	-1.98837	0	0.0015162	52	ATM;CDKN2A;CHEK2;PSMA2;PSMA4;PSMA5;PSMA6;PSMA7;PSMB10;PSMB2;PSMB3;PSMB4;PSMB6;PSMB7;PSMB8;PSMB9;PSMC1;PSMC2;PSMC4;PSMC5;PSMD1;PSMD11;PSMD14;PSMD2;PSMD3;PSMD4;PSMD7;PSMD8;PSME2;PSME3;PSMF1;RPS27A;SEM1;TP53	pathway_Reactome	invasive	STIL_vs_invasive
Degradation of GLI1 by the proteasome	-0.552958	-1.98248	0	0.00155912	52	PRKACA;PRKACB;PSMA2;PSMA4;PSMA5;PSMA6;PSMA7;PSMB10;PSMB2;PSMB3;PSMB4;PSMB6;PSMB7;PSMB8;PSMB9;PSMC1;PSMC2;PSMC4;PSMC5;PSMD1;PSMD11;PSMD14;PSMD2;PSMD3;PSMD4;PSMD7;PSMD8;PSME2;PSME3;PSMF1;RBX1;RPS27A;SEM1	pathway_Reactome	invasive	STIL_vs_invasive
APC/C-mediated degradation of cell cycle proteins	-0.519933	-1.98064	0	0.00158449	73	ANAPC11;ANAPC15;ANAPC16;ANAPC5;AURKB;BUB3;CCNB1;CDK1;NEK2;PSMA2;PSMA3;PSMA4;PSMA5;PSMA6;PSMA7;PSMB10;PSMB2;PSMB3;PSMB4;PSMB6;PSMB7;PSMB8;PSMB9;PSMC1;PSMC2;PSMC4;PSMC5;PSMC6;PSMD1;PSMD11;PSMD14;PSMD2;PSMD3;PSMD4;PSMD7;PSMD8;PSME2;PSME3;PSMF1;PTTG1;RPS27A;SEM1;UBE2C;UBE2E1	pathway_Reactome	invasive	STIL_vs_invasive
Regulation of mitotic cell cycle	-0.519933	-1.98064	0	0.00158449	73	ANAPC11;ANAPC15;ANAPC16;ANAPC5;AURKB;BUB3;CCNB1;CDK1;NEK2;PSMA2;PSMA3;PSMA4;PSMA5;PSMA6;PSMA7;PSMB10;PSMB2;PSMB3;PSMB4;PSMB6;PSMB7;PSMB8;PSMB9;PSMC1;PSMC2;PSMC4;PSMC5;PSMC6;PSMD1;PSMD11;PSMD14;PSMD2;PSMD3;PSMD4;PSMD7;PSMD8;PSME2;PSME3;PSMF1;PTTG1;RPS27A;SEM1;UBE2C;UBE2E1	pathway_Reactome	invasive	STIL_vs_invasive
Autodegradation of the E3 ubiquitin ligase COP1	-0.552352	-1.97852	0	0.00170086	48	ATM;PSMA2;PSMA4;PSMA5;PSMA6;PSMA7;PSMB10;PSMB2;PSMB3;PSMB4;PSMB6;PSMB7;PSMB8;PSMB9;PSMC1;PSMC2;PSMC4;PSMC5;PSMD1;PSMD11;PSMD14;PSMD2;PSMD3;PSMD4;PSMD7;PSMD8;PSME2;PSME3;PSMF1;RPS27A;SEM1;TP53	pathway_Reactome	invasive	STIL_vs_invasive
Cdc20:Phospho-APC/C mediated degradation of Cyclin A	-0.528084	-1.96273	0	0.0017859	63	ANAPC11;ANAPC15;ANAPC16;ANAPC5;BUB3;CDK1;PSMA2;PSMA3;PSMA4;PSMA5;PSMA6;PSMA7;PSMB10;PSMB2;PSMB3;PSMB4;PSMB6;PSMB7;PSMB8;PSMB9;PSMC1;PSMC2;PSMC4;PSMC5;PSMC6;PSMD1;PSMD11;PSMD14;PSMD2;PSMD3;PSMD4;PSMD7;PSMD8;PSME2;PSME3;PSMF1;RPS27A;SEM1;UBE2C;UBE2E1	pathway_Reactome	invasive	STIL_vs_invasive
APC:Cdc20 mediated degradation of cell cycle proteins prior to satisfation of the cell cycle checkpoint	-0.530381	-1.97459	0	0.0018037	64	ANAPC11;ANAPC15;ANAPC16;ANAPC5;BUB3;CDK1;NEK2;PSMA2;PSMA3;PSMA4;PSMA5;PSMA6;PSMA7;PSMB10;PSMB2;PSMB3;PSMB4;PSMB6;PSMB7;PSMB8;PSMB9;PSMC1;PSMC2;PSMC4;PSMC5;PSMC6;PSMD1;PSMD11;PSMD14;PSMD2;PSMD3;PSMD4;PSMD7;PSMD8;PSME2;PSME3;PSMF1;RPS27A;SEM1;UBE2C;UBE2E1	pathway_Reactome	invasive	STIL_vs_invasive
Ubiquitin-dependent degradation of Cyclin D1	-0.555881	-1.97561	0	0.00182235	48	CCND1;CDK4;PSMA2;PSMA4;PSMA5;PSMA6;PSMA7;PSMB10;PSMB2;PSMB3;PSMB4;PSMB6;PSMB7;PSMB8;PSMB9;PSMC1;PSMC2;PSMC4;PSMC5;PSMD1;PSMD11;PSMD14;PSMD2;PSMD3;PSMD4;PSMD7;PSMD8;PSME2;PSME3;PSMF1;RPS27A;SEM1	pathway_Reactome	invasive	STIL_vs_invasive
Ubiquitin-dependent degradation of Cyclin D	-0.555881	-1.97561	0	0.00182235	48	CCND1;CDK4;PSMA2;PSMA4;PSMA5;PSMA6;PSMA7;PSMB10;PSMB2;PSMB3;PSMB4;PSMB6;PSMB7;PSMB8;PSMB9;PSMC1;PSMC2;PSMC4;PSMC5;PSMD1;PSMD11;PSMD14;PSMD2;PSMD3;PSMD4;PSMD7;PSMD8;PSME2;PSME3;PSMF1;RPS27A;SEM1	pathway_Reactome	invasive	STIL_vs_invasive
Regulation of ornithine decarboxylase (ODC)	-0.552139	-1.9631	0	0.0018239	47	NQO1;ODC1;PSMA2;PSMA4;PSMA5;PSMA6;PSMA7;PSMB10;PSMB2;PSMB3;PSMB4;PSMB6;PSMB7;PSMB8;PSMB9;PSMC1;PSMC2;PSMC4;PSMC5;PSMD1;PSMD11;PSMD14;PSMD2;PSMD3;PSMD4;PSMD7;PSMD8;PSME2;PSME3;PSMF1;SEM1	pathway_Reactome	invasive	STIL_vs_invasive
Mitochondrial translation elongation	-0.505148	-1.96339	0	0.00186355	79	AURKAIP1;GADD45GIP1;MRPL11;MRPL12;MRPL13;MRPL15;MRPL2;MRPL20;MRPL22;MRPL27;MRPL30;MRPL33;MRPL37;MRPL38;MRPL42;MRPL47;MRPL48;MRPL50;MRPL51;MRPL57;MRPL9;MRPS10;MRPS15;MRPS16;MRPS18A;MRPS18B;MRPS26;MRPS34;MRPS6;MRPS7;PTCD3	pathway_Reactome	invasive	STIL_vs_invasive
Regulation of Apoptosis	-0.548641	-1.95883	0	0.00187775	48	OPA1;PAK2;PSMA2;PSMA3;PSMA4;PSMA5;PSMA6;PSMA7;PSMB10;PSMB2;PSMB3;PSMB4;PSMB6;PSMB7;PSMB8;PSMB9;PSMC1;PSMC2;PSMC4;PSMC5;PSMC6;PSMD1;PSMD11;PSMD14;PSMD2;PSMD3;PSMD4;PSMD7;PSMD8;PSME2;PSME3;PSMF1;RPS27A;SEM1	pathway_Reactome	invasive	STIL_vs_invasive
NADH dehydrogenase complex assembly	-0.548966	-1.96446	0	0.00188229	52	ACAD9;DMAC1;NDUFA1;NDUFA13;NDUFA5;NDUFA6;NDUFA8;NDUFA9;NDUFAB1;NDUFAF4;NDUFAF6;NDUFB1;NDUFB10;NDUFB2;NDUFB3;NDUFB7;NDUFB8;NDUFB9;NDUFS2;NDUFS3;NDUFS6;NDUFS8;NDUFV1;NDUFV3	geneontology_Biological_Process_noRedundant	invasive	STIL_vs_invasive
G1/S Transition	-0.480812	-1.97574	0	0.00191347	113	AKT1;CABLES1;CCNB1;CCND1;CDK1;CDK4;CKS1B;E2F1;E2F4;E2F5;GMNN;HDAC1;LIN37;LIN54;MCM2;MCM4;MCM5;MCM6;MCM7;ORC4;ORC6;PCNA;PPP2R3B;PRIM1;PSMA2;PSMA4;PSMA5;PSMA6;PSMA7;PSMB10;PSMB2;PSMB3;PSMB4;PSMB6;PSMB7;PSMB8;PSMB9;PSMC1;PSMC2;PSMC4;PSMC5;PSMD1;PSMD11;PSMD14;PSMD2;PSMD3;PSMD4;PSMD7;PSMD8;PSME2;PSME3;PSMF1;RBBP4;RBL1;RPA1;RPA3;RPS27A;SEM1;TFDP1;TFDP2;TK1;TYMS	pathway_Reactome	invasive	STIL_vs_invasive
FBXL7 down-regulates AURKA during mitotic entry and in early mitosis	-0.550187	-1.95954	0	0.00191607	49	PSMA2;PSMA4;PSMA5;PSMA6;PSMA7;PSMB10;PSMB2;PSMB3;PSMB4;PSMB6;PSMB7;PSMB8;PSMB9;PSMC1;PSMC2;PSMC4;PSMC5;PSMD1;PSMD11;PSMD14;PSMD2;PSMD3;PSMD4;PSMD7;PSMD8;PSME2;PSME3;PSMF1;RBX1;RPS27A;SEM1	pathway_Reactome	invasive	STIL_vs_invasive
Vpu mediated degradation of CD4	-0.554637	-1.96485	0	0.00192506	47	CD4;PSMA2;PSMA4;PSMA5;PSMA6;PSMA7;PSMB10;PSMB2;PSMB3;PSMB4;PSMB6;PSMB7;PSMB8;PSMB9;PSMC1;PSMC2;PSMC4;PSMC5;PSMD1;PSMD11;PSMD14;PSMD2;PSMD3;PSMD4;PSMD7;PSMD8;PSME2;PSME3;PSMF1;RPS27A;SEM1	pathway_Reactome	invasive	STIL_vs_invasive
Vif-mediated degradation of APOBEC3G	-0.545342	-1.95482	0	0.00200101	50	PSMA2;PSMA4;PSMA5;PSMA6;PSMA7;PSMB10;PSMB2;PSMB3;PSMB4;PSMB6;PSMB7;PSMB8;PSMB9;PSMC1;PSMC2;PSMC4;PSMC5;PSMD1;PSMD11;PSMD14;PSMD2;PSMD3;PSMD4;PSMD7;PSMD8;PSME2;PSME3;PSMF1;RBX1;RPS27A;SEM1	pathway_Reactome	invasive	STIL_vs_invasive
Cell Cycle Checkpoints	-0.444476	-1.95396	0	0.00204103	195	ANAPC11;ANAPC15;ANAPC16;ANAPC5;ATM;AURKB;BABAM1;BIRC5;BUB3;CCNB1;CCNB2;CDCA8;CDK1;CDKN2A;CENPA;CENPF;CENPO;CENPP;CHEK2;CKAP5;COP1;DYNC1H1;DYNC1I2;DYNLL2;GTSE1;INCENP;KIF2C;KNL1;KNTC1;MCM2;MCM4;MCM5;MCM6;MCM7;MRE11;NBN;NDE1;NSD2;NSL1;NUP107;NUP133;NUP160;NUP37;NUP85;ORC4;ORC6;PHF20;PPP1CC;PPP2R5C;PSMA2;PSMA3;PSMA4;PSMA5;PSMA6;PSMA7;PSMB10;PSMB2;PSMB3;PSMB4;PSMB6;PSMB7;PSMB8;PSMB9;PSMC1;PSMC2;PSMC4;PSMC5;PSMC6;PSMD1;PSMD11;PSMD14;PSMD2;PSMD3;PSMD4;PSMD7;PSMD8;PSME2;PSME3;PSMF1;RAD1;RBBP8;RCC2;RFC2;RFC3;RFC4;RFC5;RMI2;RPA1;RPA3;RPS27;RPS27A;SEM1;SGO2;SPC24;SPC25;SPDL1;SUMO1;TP53;UBE2C;UBE2E1;UBE2V2;XPO1;YWHAB;YWHAE;YWHAG;YWHAQ;YWHAZ;ZNF385A;ZWILCH;ZWINT	pathway_Reactome	invasive	STIL_vs_invasive
Hedgehog 'on' state	-0.515169	-1.95254	0	0.00206029	65	ARRB2;BOC;CDC73;CSNK1A1;CUL3;GRK2;PSMA2;PSMA3;PSMA4;PSMA5;PSMA6;PSMA7;PSMB10;PSMB2;PSMB3;PSMB4;PSMB6;PSMB7;PSMB8;PSMB9;PSMC1;PSMC2;PSMC4;PSMC5;PSMC6;PSMD1;PSMD11;PSMD14;PSMD2;PSMD3;PSMD4;PSMD7;PSMD8;PSME2;PSME3;PSMF1;RBX1;RPS27A;SEM1;SPOP;SPOPL	pathway_Reactome	invasive	STIL_vs_invasive
Mitotic G1-G1/S phases	-0.466586	-1.95067	0	0.00217332	127	AKT1;CABLES1;CCNB1;CCND1;CDK1;CDK4;CDK6;CDKN2A;CDKN2D;CKS1B;E2F1;E2F4;E2F5;GMNN;HDAC1;LIN37;LIN54;MCM2;MCM4;MCM5;MCM6;MCM7;MYBL2;ORC4;ORC6;PCNA;PPP2R3B;PRIM1;PSMA2;PSMA4;PSMA5;PSMA6;PSMA7;PSMB10;PSMB2;PSMB3;PSMB4;PSMB6;PSMB7;PSMB8;PSMB9;PSMC1;PSMC2;PSMC4;PSMC5;PSMD1;PSMD11;PSMD14;PSMD2;PSMD3;PSMD4;PSMD7;PSMD8;PSME2;PSME3;PSMF1;RBBP4;RBL1;RPA1;RPA3;RPS27A;SEM1;SRC;TFDP1;TFDP2;TK1;TOP2A;TYMS	pathway_Reactome	invasive	STIL_vs_invasive
Mitochondrial translation termination	-0.500847	-1.94907	0	0.00220803	78	AURKAIP1;GADD45GIP1;MRPL11;MRPL12;MRPL13;MRPL15;MRPL2;MRPL20;MRPL22;MRPL27;MRPL30;MRPL33;MRPL37;MRPL38;MRPL42;MRPL47;MRPL48;MRPL50;MRPL51;MRPL57;MRPL9;MRPS10;MRPS15;MRPS16;MRPS18A;MRPS18B;MRPS26;MRPS34;MRPS6;MRPS7;PTCD3	pathway_Reactome	invasive	STIL_vs_invasive
Mitochondrial translation initiation	-0.50169	-1.94292	0	0.00239293	78	AURKAIP1;GADD45GIP1;MRPL11;MRPL12;MRPL13;MRPL15;MRPL2;MRPL20;MRPL22;MRPL27;MRPL30;MRPL33;MRPL37;MRPL38;MRPL42;MRPL47;MRPL48;MRPL50;MRPL51;MRPL57;MRPL9;MRPS10;MRPS15;MRPS16;MRPS18A;MRPS18B;MRPS26;MRPS34;MRPS6;MRPS7;PTCD3	pathway_Reactome	invasive	STIL_vs_invasive
Regulation of activated PAK-2p34 by proteasome mediated degradation	-0.551405	-1.94437	0	0.00239911	46	PAK2;PSMA2;PSMA3;PSMA4;PSMA5;PSMA6;PSMA7;PSMB10;PSMB2;PSMB3;PSMB4;PSMB6;PSMB7;PSMB8;PSMB9;PSMC1;PSMC2;PSMC4;PSMC5;PSMC6;PSMD1;PSMD11;PSMD14;PSMD2;PSMD3;PSMD4;PSMD7;PSMD8;PSME2;PSME3;PSMF1;RPS27A;SEM1	pathway_Reactome	invasive	STIL_vs_invasive
Regulation of RUNX3 expression and activity	-0.540274	-1.94454	0	0.00244195	51	CDKN2A;PSMA2;PSMA4;PSMA5;PSMA6;PSMA7;PSMB10;PSMB2;PSMB3;PSMB4;PSMB6;PSMB7;PSMB8;PSMB9;PSMC1;PSMC2;PSMC4;PSMC5;PSMD1;PSMD11;PSMD14;PSMD2;PSMD3;PSMD4;PSMD7;PSMD8;PSME2;PSME3;PSMF1;RPS27A;SEM1;SRC	pathway_Reactome	invasive	STIL_vs_invasive
Hh mutants that don't undergo autocatalytic processing are degraded by ERAD	-0.537465	-1.93771	0	0.00252699	51	DERL2;ERLEC1;PSMA2;PSMA4;PSMA5;PSMA6;PSMA7;PSMB10;PSMB2;PSMB3;PSMB4;PSMB6;PSMB7;PSMB8;PSMB9;PSMC1;PSMC2;PSMC4;PSMC5;PSMD1;PSMD11;PSMD14;PSMD2;PSMD3;PSMD4;PSMD7;PSMD8;PSME2;PSME3;PSMF1;RPS27A;SEM1	pathway_Reactome	invasive	STIL_vs_invasive
Hh mutants abrogate ligand secretion	-0.537465	-1.93771	0	0.00252699	51	DERL2;ERLEC1;PSMA2;PSMA4;PSMA5;PSMA6;PSMA7;PSMB10;PSMB2;PSMB3;PSMB4;PSMB6;PSMB7;PSMB8;PSMB9;PSMC1;PSMC2;PSMC4;PSMC5;PSMD1;PSMD11;PSMD14;PSMD2;PSMD3;PSMD4;PSMD7;PSMD8;PSME2;PSME3;PSMF1;RPS27A;SEM1	pathway_Reactome	invasive	STIL_vs_invasive
Regulation of APC/C activators between G1/S and early anaphase	-0.516014	-1.93817	0	0.00260984	68	ANAPC11;ANAPC15;ANAPC16;ANAPC5;BUB3;CCNB1;CDK1;PSMA2;PSMA3;PSMA4;PSMA5;PSMA6;PSMA7;PSMB10;PSMB2;PSMB3;PSMB4;PSMB6;PSMB7;PSMB8;PSMB9;PSMC1;PSMC2;PSMC4;PSMC5;PSMC6;PSMD1;PSMD11;PSMD14;PSMD2;PSMD3;PSMD4;PSMD7;PSMD8;PSME2;PSME3;PSMF1;RPS27A;SEM1;UBE2C;UBE2E1	pathway_Reactome	invasive	STIL_vs_invasive
CDK-mediated phosphorylation and removal of Cdc6	-0.527916	-1.94048	0	0.00261183	61	ANAPC11;ANAPC15;ANAPC16;ANAPC5;PSMA2;PSMA3;PSMA4;PSMA5;PSMA6;PSMA7;PSMB10;PSMB2;PSMB3;PSMB4;PSMB6;PSMB7;PSMB8;PSMB9;PSMC1;PSMC2;PSMC4;PSMC5;PSMC6;PSMD1;PSMD11;PSMD14;PSMD2;PSMD3;PSMD4;PSMD7;PSMD8;PSME2;PSME3;PSMF1;RPS27A;SEM1;UBE2C;UBE2E1	pathway_Reactome	invasive	STIL_vs_invasive
SCF-beta-TrCP mediated degradation of Emi1	-0.544628	-1.93832	0	0.00265334	48	PSMA2;PSMA4;PSMA5;PSMA6;PSMA7;PSMB10;PSMB2;PSMB3;PSMB4;PSMB6;PSMB7;PSMB8;PSMB9;PSMC1;PSMC2;PSMC4;PSMC5;PSMD1;PSMD11;PSMD14;PSMD2;PSMD3;PSMD4;PSMD7;PSMD8;PSME2;PSME3;PSMF1;RPS27A;SEM1	pathway_Reactome	invasive	STIL_vs_invasive
Hedgehog ligand biogenesis	-0.521589	-1.93094	0	0.00269045	55	DERL2;ERLEC1;P4HB;PSMA2;PSMA4;PSMA5;PSMA6;PSMA7;PSMB10;PSMB2;PSMB3;PSMB4;PSMB6;PSMB7;PSMB8;PSMB9;PSMC1;PSMC2;PSMC4;PSMC5;PSMD1;PSMD11;PSMD14;PSMD2;PSMD3;PSMD4;PSMD7;PSMD8;PSME2;PSME3;PSMF1;RPS27A;SEM1	pathway_Reactome	invasive	STIL_vs_invasive
mitochondrial respiratory chain complex assembly	-0.500804	-1.93178	0	0.00271614	78	ACAD9;COA3;COA4;COA5;COX14;COX20;DMAC1;NDUFA1;NDUFA13;NDUFA5;NDUFA6;NDUFA8;NDUFA9;NDUFAB1;NDUFAF4;NDUFAF6;NDUFB1;NDUFB10;NDUFB2;NDUFB3;NDUFB7;NDUFB8;NDUFB9;NDUFS2;NDUFS3;NDUFS6;NDUFS8;NDUFV1;NDUFV3;PET100;SDHAF4;SURF1;TFAM;UQCC2;UQCC3;UQCR10;UQCRB	geneontology_Biological_Process_noRedundant	invasive	STIL_vs_invasive
DNA Replication Pre-Initiation	-0.501468	-1.93205	0	0.00272669	73	E2F1;E2F3;GMNN;MCM2;MCM4;MCM5;MCM6;MCM7;ORC4;ORC6;PRIM1;PSMA2;PSMA3;PSMA4;PSMA5;PSMA6;PSMA7;PSMB10;PSMB2;PSMB3;PSMB4;PSMB6;PSMB7;PSMB8;PSMB9;PSMC1;PSMC2;PSMC4;PSMC5;PSMC6;PSMD1;PSMD11;PSMD14;PSMD2;PSMD3;PSMD4;PSMD7;PSMD8;PSME2;PSME3;PSMF1;RPA1;RPA3;RPS27A;SEM1	pathway_Reactome	invasive	STIL_vs_invasive
HDACs deacetylate histones	-0.604089	-1.92659	0	0.00280261	27	BRMS1;CHD3;CHD4;HDAC1;HDAC2;HDAC3;HDAC8;MTA1;MTA2;MTA3;RBBP4;RBBP7;RCOR1;REST;SAP18;TBL1XR1	pathway_Reactome	invasive	STIL_vs_invasive
ABC transporter disorders	-0.522998	-1.92473	0	0.00291147	57	DERL1;DERL2;ERLEC1;ERLIN2;PSMA2;PSMA4;PSMA5;PSMA6;PSMA7;PSMB10;PSMB2;PSMB3;PSMB4;PSMB6;PSMB7;PSMB8;PSMB9;PSMC1;PSMC2;PSMC4;PSMC5;PSMD1;PSMD11;PSMD14;PSMD2;PSMD3;PSMD4;PSMD7;PSMD8;PSME2;PSME3;PSMF1;RNF5;RPS27A;SEM1	pathway_Reactome	invasive	STIL_vs_invasive
Defective CFTR causes cystic fibrosis	-0.526829	-1.92259	0	0.00301718	56	DERL1;DERL2;ERLEC1;ERLIN2;PSMA2;PSMA4;PSMA5;PSMA6;PSMA7;PSMB10;PSMB2;PSMB3;PSMB4;PSMB6;PSMB7;PSMB8;PSMB9;PSMC1;PSMC2;PSMC4;PSMC5;PSMD1;PSMD11;PSMD14;PSMD2;PSMD3;PSMD4;PSMD7;PSMD8;PSME2;PSME3;PSMF1;RNF5;RPS27A;SEM1	pathway_Reactome	invasive	STIL_vs_invasive
Asymmetric localization of PCP proteins	-0.529342	-1.92091	0	0.00304697	53	DVL2;FZD3;PSMA2;PSMA4;PSMA5;PSMA6;PSMA7;PSMB10;PSMB2;PSMB3;PSMB4;PSMB6;PSMB7;PSMB8;PSMB9;PSMC1;PSMC2;PSMC4;PSMC5;PSMD1;PSMD11;PSMD14;PSMD2;PSMD3;PSMD4;PSMD7;PSMD8;PSME2;PSME3;PSMF1;RPS27A;SCRIB;SEM1	pathway_Reactome	invasive	STIL_vs_invasive
Signaling by NOTCH4	-0.499816	-1.9197	0	0.0030903	72	AKT1;APH1A;NCSTN;NOTCH1;PSMA2;PSMA4;PSMA5;PSMA6;PSMA7;PSMB10;PSMB2;PSMB3;PSMB4;PSMB6;PSMB7;PSMB8;PSMB9;PSMC1;PSMC2;PSMC4;PSMC5;PSMD1;PSMD11;PSMD14;PSMD2;PSMD3;PSMD4;PSMD7;PSMD8;PSME2;PSME3;PSMF1;RBX1;RPS27A;SEM1;YWHAZ	pathway_Reactome	invasive	STIL_vs_invasive
generation of precursor metabolites and energy	-0.41265	-1.91102	0	0.00365685	313	ACOX1;ADH7;AK9;AKR1A1;AKR1B1;AKT1;ALDH5A1;ALDOA;ASIP;ATP5F1A;ATP5F1B;ATP5F1C;ATP5F1E;ATP5ME;ATP5MF;ATP5PB;ATP5PD;ATP5PF;ATP5PO;BID;BLOC1S1;CCNB1;CDK1;COX20;COX4I2;COX5A;COX6A1;COX6B1;COX6C;COX7A2;COX7A2L;COX8A;CROT;CYBB;CYC1;DHDH;DHRS3;DLAT;DNAJC15;DYRK2;EIF6;ENO1;ENO2;ENPP1;FDX1;FDX2;GCKR;GLRX5;GNAS;GNPDA1;GSK3A;HK1;HK2;HMGB1;IDH1;IDH2;IDH3B;IDH3G;IDO1;IGF2;IREB2;LEPR;MDH2;MSH2;MYBBP1A;NDUFA1;NDUFA5;NDUFA6;NDUFA8;NDUFA9;NDUFAB1;NDUFB1;NDUFB10;NDUFB2;NDUFB3;NDUFB7;NDUFB8;NDUFB9;NDUFS2;NDUFS3;NDUFS6;NDUFS8;NDUFV1;NDUFV3;NQO1;OGDHL;PANK2;PARK7;PCDH12;PDHB;PFKFB2;PFKL;PGM2;PHGDH;PHKA2;PKM;POMC;POR;PPIF;PPP1CA;PPP1CB;PPP1CC;PRELID1;PTH;PYGB;RHOA;SDHAF4;SDHD;SHMT2;SNCA;STOML2;SUCLA2;SUCLG1;SURF1;TPI1;UQCC2;UQCC3;UQCR10;UQCR11;UQCRB;UQCRFS1;UQCRHL;XDH	geneontology_Biological_Process_noRedundant	invasive	STIL_vs_invasive
Separation of Sister Chromatids	-0.452669	-1.90575	0	0.00392829	138	ANAPC11;ANAPC15;ANAPC16;ANAPC5;AURKB;BIRC5;BUB3;CDCA8;CENPA;CENPF;CENPO;CENPP;CKAP5;DYNC1H1;DYNC1I2;DYNLL2;ESPL1;HDAC8;INCENP;KIF2C;KNL1;KNTC1;NDE1;NSL1;NUP107;NUP133;NUP37;NUP85;PDS5B;PPP1CC;PPP2R5C;PSMA2;PSMA3;PSMA4;PSMA5;PSMA6;PSMA7;PSMB10;PSMB2;PSMB3;PSMB4;PSMB6;PSMB7;PSMB8;PSMB9;PSMC1;PSMC2;PSMC4;PSMC5;PSMC6;PSMD1;PSMD11;PSMD14;PSMD2;PSMD3;PSMD4;PSMD7;PSMD8;PSME2;PSME3;PSMF1;PTTG1;RAD21;RCC2;RPS27;RPS27A;SEM1;SGO2;SPC24;SPC25;SPDL1;STAG2;TUBA1C;UBE2C;UBE2E1;XPO1;ZWILCH;ZWINT	pathway_Reactome	invasive	STIL_vs_invasive
Cyclin A:Cdk2-associated events at S phase entry	-0.491413	-1.89414	0	0.00459232	75	AKT1;CABLES1;CCND1;CDC25B;CDK4;CKS1B;E2F1;E2F4;E2F5;LIN37;LIN54;PSMA2;PSMA3;PSMA4;PSMA5;PSMA6;PSMA7;PSMB10;PSMB2;PSMB3;PSMB4;PSMB6;PSMB7;PSMB8;PSMB9;PSMC1;PSMC2;PSMC4;PSMC5;PSMC6;PSMD1;PSMD11;PSMD14;PSMD2;PSMD3;PSMD4;PSMD7;PSMD8;PSME2;PSME3;PSMF1;RBBP4;RPS27A;SEM1;TFDP1;TFDP2	pathway_Reactome	invasive	STIL_vs_invasive
Epigenetic regulation of gene expression	-0.504207	-1.89103	0	0.00472159	62	CBX3;CHD3;CHD4;DEK;DNMT1;DNMT3A;EHMT2;ERCC3;HDAC1;HDAC2;MTA1;MTA2;MTA3;POLR1D;POLR2H;POLR2K;POLR2L;RBBP4;RBBP7;SAP18;SUZ12;UBTF;UHRF1	pathway_Reactome	invasive	STIL_vs_invasive
Activation of E2F1 target genes at G1/S	-0.624275	-1.88492	0	0.00497005	23	CDK1;E2F1;E2F5;HDAC1;LIN37;PCNA;RBBP4;TFDP1;TK1;TYMS	pathway_Reactome	invasive	STIL_vs_invasive
G1/S-Specific Transcription	-0.624275	-1.88492	0	0.00497005	23	CDK1;E2F1;E2F5;HDAC1;LIN37;PCNA;RBBP4;TFDP1;TK1;TYMS	pathway_Reactome	invasive	STIL_vs_invasive
SCF(Skp2)-mediated degradation of p27/p21	-0.511987	-1.88213	0	0.00512875	56	CCND1;CDK4;CKS1B;PSMA2;PSMA4;PSMA5;PSMA6;PSMA7;PSMB10;PSMB2;PSMB3;PSMB4;PSMB6;PSMB7;PSMB8;PSMB9;PSMC1;PSMC2;PSMC4;PSMC5;PSMD1;PSMD11;PSMD14;PSMD2;PSMD3;PSMD4;PSMD7;PSMD8;PSME2;PSME3;PSMF1;RPS27A;SEM1	pathway_Reactome	invasive	STIL_vs_invasive
p53-Dependent G1 DNA Damage Response	-0.508049	-1.87685	0	0.00525377	59	ATM;CDKN2A;CHEK2;PSMA2;PSMA4;PSMA5;PSMA6;PSMA7;PSMB10;PSMB2;PSMB3;PSMB4;PSMB6;PSMB7;PSMB8;PSMB9;PSMC1;PSMC2;PSMC4;PSMC5;PSMD1;PSMD11;PSMD14;PSMD2;PSMD3;PSMD4;PSMD7;PSMD8;PSME2;PSME3;PSMF1;RPS27A;SEM1;TP53;ZNF385A	pathway_Reactome	invasive	STIL_vs_invasive
p53-Dependent G1/S DNA damage checkpoint	-0.508049	-1.87685	0	0.00525377	59	ATM;CDKN2A;CHEK2;PSMA2;PSMA4;PSMA5;PSMA6;PSMA7;PSMB10;PSMB2;PSMB3;PSMB4;PSMB6;PSMB7;PSMB8;PSMB9;PSMC1;PSMC2;PSMC4;PSMC5;PSMD1;PSMD11;PSMD14;PSMD2;PSMD3;PSMD4;PSMD7;PSMD8;PSME2;PSME3;PSMF1;RPS27A;SEM1;TP53;ZNF385A	pathway_Reactome	invasive	STIL_vs_invasive
G1/S DNA Damage Checkpoints	-0.508049	-1.87685	0	0.00525377	59	ATM;CDKN2A;CHEK2;PSMA2;PSMA4;PSMA5;PSMA6;PSMA7;PSMB10;PSMB2;PSMB3;PSMB4;PSMB6;PSMB7;PSMB8;PSMB9;PSMC1;PSMC2;PSMC4;PSMC5;PSMD1;PSMD11;PSMD14;PSMD2;PSMD3;PSMD4;PSMD7;PSMD8;PSME2;PSME3;PSMF1;RPS27A;SEM1;TP53;ZNF385A	pathway_Reactome	invasive	STIL_vs_invasive
ER-Phagosome pathway	-0.485998	-1.87305	0	0.00530171	74	B2M;CALR;CHUK;HLA-F;HLA-G;IKBKB;PDIA3;PSMA2;PSMA3;PSMA4;PSMA5;PSMA6;PSMA7;PSMB10;PSMB2;PSMB3;PSMB4;PSMB6;PSMB7;PSMB8;PSMB9;PSMC1;PSMC2;PSMC4;PSMC5;PSMC6;PSMD1;PSMD11;PSMD14;PSMD2;PSMD3;PSMD4;PSMD7;PSMD8;PSME2;PSME3;PSMF1;RPS27A;SEC61A1;SEC61G;SEM1;TAP1;VAMP3;VAMP8	pathway_Reactome	invasive	STIL_vs_invasive
RUNX1 regulates transcription of genes involved in differentiation of HSCs	-0.504561	-1.87262	0	0.0053116	59	PSMA2;PSMA4;PSMA5;PSMA6;PSMA7;PSMB10;PSMB2;PSMB3;PSMB4;PSMB6;PSMB7;PSMB8;PSMB9;PSMC1;PSMC2;PSMC4;PSMC5;PSMD1;PSMD11;PSMD14;PSMD2;PSMD3;PSMD4;PSMD7;PSMD8;PSME2;PSME3;PSMF1;RPS27A;RUNX1;SEM1	pathway_Reactome	invasive	STIL_vs_invasive
Cyclin E associated events during G1/S transition	-0.486298	-1.86973	0	0.00560069	74	AKT1;CABLES1;CCND1;CDK4;CKS1B;E2F1;E2F4;E2F5;LIN37;LIN54;PSMA2;PSMA3;PSMA4;PSMA5;PSMA6;PSMA7;PSMB10;PSMB2;PSMB3;PSMB4;PSMB6;PSMB7;PSMB8;PSMB9;PSMC1;PSMC2;PSMC4;PSMC5;PSMC6;PSMD1;PSMD11;PSMD14;PSMD2;PSMD3;PSMD4;PSMD7;PSMD8;PSME2;PSME3;PSMF1;RBBP4;RPS27A;SEM1;TFDP1;TFDP2	pathway_Reactome	invasive	STIL_vs_invasive
PCP/CE pathway	-0.477494	-1.86588	0.00133511	0.00571964	74	AP2M1;AP2S1;CLTC;DVL1;DVL2;DVL3;FZD3;PFN1;PSMA2;PSMA4;PSMA5;PSMA6;PSMA7;PSMB10;PSMB2;PSMB3;PSMB4;PSMB6;PSMB7;PSMB8;PSMB9;PSMC1;PSMC2;PSMC4;PSMC5;PSMD1;PSMD11;PSMD14;PSMD2;PSMD3;PSMD4;PSMD7;PSMD8;PSME2;PSME3;PSMF1;RHOA;RPS27A;SCRIB;SEM1;WNT11	pathway_Reactome	invasive	STIL_vs_invasive
Oxygen-dependent proline hydroxylation of Hypoxia-inducible Factor Alpha	-0.507159	-1.86483	0	0.00574774	57	CUL2;HIF3A;PSMA2;PSMA4;PSMA5;PSMA6;PSMA7;PSMB10;PSMB2;PSMB3;PSMB4;PSMB6;PSMB7;PSMB8;PSMB9;PSMC1;PSMC2;PSMC4;PSMC5;PSMD1;PSMD11;PSMD14;PSMD2;PSMD3;PSMD4;PSMD7;PSMD8;PSME2;PSME3;PSMF1;RBX1;RPS27A;SEM1	pathway_Reactome	invasive	STIL_vs_invasive
translational elongation	-0.453337	-1.86636	0	0.00577492	112	AURKAIP1;DNAJC24;DPH7;EEF1B2;EEF1D;EEF1G;EIF5A;GADD45GIP1;MRPL11;MRPL12;MRPL13;MRPL15;MRPL2;MRPL20;MRPL22;MRPL27;MRPL30;MRPL33;MRPL37;MRPL38;MRPL42;MRPL47;MRPL48;MRPL50;MRPL51;MRPL57;MRPL9;MRPS10;MRPS15;MRPS16;MRPS18A;MRPS18B;MRPS26;MRPS30;MRPS34;MRPS6;MRPS7;PTCD3;RACK1;RPLP1;SELENOT;SRP9;TRNAU1AP	geneontology_Biological_Process_noRedundant	invasive	STIL_vs_invasive
Mitochondrial translation	-0.473757	-1.85928	0	0.0061115	83	AURKAIP1;GADD45GIP1;MRPL11;MRPL12;MRPL13;MRPL15;MRPL2;MRPL20;MRPL22;MRPL27;MRPL30;MRPL33;MRPL37;MRPL38;MRPL42;MRPL47;MRPL48;MRPL50;MRPL51;MRPL57;MRPL9;MRPS10;MRPS15;MRPS16;MRPS18A;MRPS18B;MRPS26;MRPS34;MRPS6;MRPS7;PTCD3	pathway_Reactome	invasive	STIL_vs_invasive
Cross-presentation of soluble exogenous antigens (endosomes)	-0.527991	-1.85698	0	0.00615712	44	PSMA2;PSMA4;PSMA5;PSMA6;PSMA7;PSMB10;PSMB2;PSMB3;PSMB4;PSMB6;PSMB7;PSMB8;PSMB9;PSMC1;PSMC2;PSMC4;PSMC5;PSMD1;PSMD11;PSMD14;PSMD2;PSMD3;PSMD4;PSMD7;PSMD8;PSME2;PSME3;PSMF1;SEM1	pathway_Reactome	invasive	STIL_vs_invasive
Cell Cycle, Mitotic	-0.396102	-1.85738	0	0.00621483	363	AKT1;ANAPC11;ANAPC16;ANAPC5;AURKB;BANF1;BIRC5;BLZF1;CABLES1;CCNB1;CCNB2;CCND1;CDC25B;CDCA8;CDK1;CDK11A;CDK4;CDK6;CDKN2A;CDKN2D;CENPA;CENPF;CENPO;CENPP;CEP131;CEP41;CEP63;CKAP5;CKS1B;CTDNEP1;DCTN1;DYNC1H1;DYNC1I2;DYNLL2;E2F1;E2F4;E2F5;FOXM1;GINS1;GINS2;GMNN;GORASP2;GTSE1;HAUS7;HAUS8;HDAC1;HDAC8;HMMR;INCENP;KIF20A;KIF2C;KNL1;KNTC1;LIG1;LIN37;LIN54;LMNB1;LPIN2;MAPK1;MASTL;MCM2;MCM4;MCM5;MCM6;MCM7;MYBL2;NCAPD2;NCAPG;NCAPH;NDE1;NEK2;NEK6;NIPBL;NSL1;NUP107;NUP133;NUP155;NUP37;NUP85;NUP88;NUP93;OPTN;ORC4;ORC6;PCNA;PDS5B;PLK4;POLD1;POLD2;PPME1;PPP1CB;PPP1CC;PPP1R12A;PPP2R3B;PPP2R5C;PRIM1;PRKACA;PRKAR2B;PSMA2;PSMA4;PSMA5;PSMA6;PSMA7;PSMB10;PSMB2;PSMB3;PSMB4;PSMB6;PSMB7;PSMB8;PSMB9;PSMC1;PSMC2;PSMC4;PSMC5;PSMD1;PSMD11;PSMD14;PSMD2;PSMD3;PSMD4;PSMD7;PSMD8;PSME2;PSME3;PSMF1;PTTG1;RAB2A;RAD21;RBBP4;RBL1;RBX1;RCC2;RFC2;RFC3;RFC4;RFC5;RPA1;RPA3;RPS27;RPS27A;SEM1;SET;SGO2;SMC2;SMC4;SPC24;SPC25;SPDL1;SRC;SSNA1;TFDP1;TFDP2;TK1;TMPO;TOP2A;TP53;TPR;TPX2;TUBA1C;TUBB;TYMS;UBE2C;UBE2E1;VRK2;XPO1;YWHAE;ZWILCH;ZWINT	pathway_Reactome	invasive	STIL_vs_invasive
NOTCH3 Activation and Transmission of Signal to the Nucleus	-0.673792	-1.85645	0.0030349	0.00622403	16	APH1A;JAG2;NCSTN;NOTCH3;RPS27A;YBX1	pathway_Reactome	invasive	STIL_vs_invasive
Antigen processing-Cross presentation	-0.466253	-1.84918	0	0.00708815	86	B2M;CALR;CHUK;CTSL;CTSV;CYBB;HLA-F;HLA-G;IKBKB;LNPEP;NCF4;PDIA3;PSMA2;PSMA4;PSMA5;PSMA6;PSMA7;PSMB10;PSMB2;PSMB3;PSMB4;PSMB6;PSMB7;PSMB8;PSMB9;PSMC1;PSMC2;PSMC4;PSMC5;PSMD1;PSMD11;PSMD14;PSMD2;PSMD3;PSMD4;PSMD7;PSMD8;PSME2;PSME3;PSMF1;RPS27A;SEC61A1;SEC61G;SEM1;TAP1;VAMP3;VAMP8	pathway_Reactome	invasive	STIL_vs_invasive
Degradation of AXIN	-0.515846	-1.84042	0	0.00770816	49	AXIN2;PSMA2;PSMA4;PSMA5;PSMA6;PSMA7;PSMB10;PSMB2;PSMB3;PSMB4;PSMB6;PSMB7;PSMB8;PSMB9;PSMC1;PSMC2;PSMC4;PSMC5;PSMD1;PSMD11;PSMD14;PSMD2;PSMD3;PSMD4;PSMD7;PSMD8;PSME2;PSME3;PSMF1;RPS27A;SEM1	pathway_Reactome	invasive	STIL_vs_invasive
UCH proteinases	-0.481334	-1.84047	0	0.00779104	73	ACTL6A;ADRM1;BAP1;INO80D;PSMA2;PSMA4;PSMA5;PSMA6;PSMA7;PSMB10;PSMB2;PSMB3;PSMB4;PSMB6;PSMB7;PSMB8;PSMB9;PSMC1;PSMC2;PSMC4;PSMC5;PSMD1;PSMD11;PSMD14;PSMD2;PSMD3;PSMD4;PSMD7;PSMD8;PSME2;PSME3;PSMF1;RPS27A;RUVBL1;SEM1;UCHL1;UCHL3;YY1	pathway_Reactome	invasive	STIL_vs_invasive
The role of GTSE1 in G2/M progression after G2 checkpoint	-0.492894	-1.83243	0	0.00870124	61	CCNB1;CCNB2;CDK1;GTSE1;PSMA2;PSMA4;PSMA5;PSMA6;PSMA7;PSMB10;PSMB2;PSMB3;PSMB4;PSMB6;PSMB7;PSMB8;PSMB9;PSMC1;PSMC2;PSMC4;PSMC5;PSMD1;PSMD11;PSMD14;PSMD2;PSMD3;PSMD4;PSMD7;PSMD8;PSME2;PSME3;PSMF1;RPS27A;SEM1;TP53;TUBA1C	pathway_Reactome	invasive	STIL_vs_invasive
ribonucleotide metabolic process	-0.397434	-1.83156	0	0.00870628	314	ACACA;ACSL6;AK9;ALDOA;ATP5F1A;ATP5F1B;ATP5F1C;ATP5F1E;ATP5MC3;ATP5ME;ATP5MF;ATP5PB;ATP5PD;ATP5PF;ATP5PO;ATP6V1A;ATP6V1B1;CAD;CCNB1;CDK1;COX4I2;COX5A;COX6A1;COX7A2;COX7A2L;CTPS2;CYC1;DBI;DNM1L;EIF6;ENO1;ENO2;FASN;GCKR;GPAM;GUK1;HACD1;KYNU;MPC1;MSH2;NDUFA1;NDUFA5;NDUFA6;NDUFA8;NDUFA9;NDUFB1;NDUFB10;NDUFB2;NDUFB3;NDUFB7;NDUFB8;NDUFB9;NDUFS2;NDUFS3;NDUFS6;NDUFS8;NDUFV1;NME1;NME2;NT5C2;NUDT5;OGDHL;PANK1;PARK7;PARP1;PDHB;PFKFB2;PFKL;PKM;PPCDC;PPCS;PPIF;PPT1;PTH;RAB23;RHOA;RHOQ;SCD;SDHD;SHMT2;SNCA;STOML2;SUCLA2;SUCLG1;TPI1;TSPO;UMPS;UQCRB;UQCRFS1;UQCRHL	geneontology_Biological_Process_noRedundant	invasive	STIL_vs_invasive
Regulation of RUNX2 expression and activity	-0.48961	-1.82922	0	0.00892163	61	PSMA2;PSMA4;PSMA5;PSMA6;PSMA7;PSMB10;PSMB2;PSMB3;PSMB4;PSMB6;PSMB7;PSMB8;PSMB9;PSMC1;PSMC2;PSMC4;PSMC5;PSMD1;PSMD11;PSMD14;PSMD2;PSMD3;PSMD4;PSMD7;PSMD8;PSME2;PSME3;PSMF1;RBX1;RPS27A;SEM1;STAT1	pathway_Reactome	invasive	STIL_vs_invasive
G0 and Early G1	-0.61091	-1.82589	0	0.00921589	21	CDK1;E2F1;E2F5;HDAC1;LIN37;MYBL2;PCNA;RBBP4;TFDP1;TOP2A	pathway_Reactome	invasive	STIL_vs_invasive
Mitotic Metaphase and Anaphase	-0.427553	-1.82265	0	0.00953162	149	ANAPC11;ANAPC15;ANAPC16;ANAPC5;AURKB;BANF1;BIRC5;BUB3;CDCA8;CENPA;CENPF;CENPO;CENPP;CKAP5;DYNC1H1;DYNC1I2;DYNLL2;ESPL1;HDAC8;INCENP;KIF2C;KNL1;KNTC1;LMNB1;NDE1;NSL1;NUP107;NUP133;NUP37;NUP85;PDS5B;PPP1CC;PPP2R5C;PSMA2;PSMA3;PSMA4;PSMA5;PSMA6;PSMA7;PSMB10;PSMB2;PSMB3;PSMB4;PSMB6;PSMB7;PSMB8;PSMB9;PSMC1;PSMC2;PSMC4;PSMC5;PSMC6;PSMD1;PSMD11;PSMD14;PSMD2;PSMD3;PSMD4;PSMD7;PSMD8;PSME2;PSME3;PSMF1;PTTG1;RAD21;RCC2;RPS27;RPS27A;SEM1;SGO2;SPC24;SPC25;SPDL1;STAG2;TMPO;TUBA1C;UBE2C;UBE2E1;VRK2;XPO1;ZWILCH;ZWINT	pathway_Reactome	invasive	STIL_vs_invasive
Mitotic Anaphase	-0.427553	-1.82265	0	0.00953162	149	ANAPC11;ANAPC15;ANAPC16;ANAPC5;AURKB;BANF1;BIRC5;BUB3;CDCA8;CENPA;CENPF;CENPO;CENPP;CKAP5;DYNC1H1;DYNC1I2;DYNLL2;ESPL1;HDAC8;INCENP;KIF2C;KNL1;KNTC1;LMNB1;NDE1;NSL1;NUP107;NUP133;NUP37;NUP85;PDS5B;PPP1CC;PPP2R5C;PSMA2;PSMA3;PSMA4;PSMA5;PSMA6;PSMA7;PSMB10;PSMB2;PSMB3;PSMB4;PSMB6;PSMB7;PSMB8;PSMB9;PSMC1;PSMC2;PSMC4;PSMC5;PSMC6;PSMD1;PSMD11;PSMD14;PSMD2;PSMD3;PSMD4;PSMD7;PSMD8;PSME2;PSME3;PSMF1;PTTG1;RAD21;RCC2;RPS27;RPS27A;SEM1;SGO2;SPC24;SPC25;SPDL1;STAG2;TMPO;TUBA1C;UBE2C;UBE2E1;VRK2;XPO1;ZWILCH;ZWINT	pathway_Reactome	invasive	STIL_vs_invasive
Regulation of PTEN stability and activity	-0.493739	-1.82195	0	0.0095686	57	AKT1;MKRN1;PSMA2;PSMA4;PSMA5;PSMA6;PSMA7;PSMB10;PSMB2;PSMB3;PSMB4;PSMB6;PSMB7;PSMB8;PSMB9;PSMC1;PSMC2;PSMC4;PSMC5;PSMD1;PSMD11;PSMD14;PSMD2;PSMD3;PSMD4;PSMD7;PSMD8;PSME2;PSME3;PSMF1;RPS27A;SEM1	pathway_Reactome	invasive	STIL_vs_invasive
response to interleukin-7	-0.606051	-1.81882	0.00141243	0.00997505	22	ATP5F1B;GIPC1;HDGF;HMGB1;HSPD1;P4HB;PDIA3;SMARCA4;STAT5A	geneontology_Biological_Process_noRedundant	invasive	STIL_vs_invasive
Signaling by NOTCH	-0.428632	-1.81088	0	0.0109582	139	AGO1;AGO2;AKT1;APH1A;ATP2A2;CCND1;CNTN1;DTX1;DTX2;E2F1;FURIN;HDAC1;HDAC2;HDAC3;HDAC8;JAG2;LFNG;MDK;MOV10;NCSTN;NOTCH1;NOTCH3;PLXND1;PRKCI;PSMA2;PSMA4;PSMA5;PSMA6;PSMA7;PSMB10;PSMB2;PSMB3;PSMB4;PSMB6;PSMB7;PSMB8;PSMB9;PSMC1;PSMC2;PSMC4;PSMC5;PSMD1;PSMD11;PSMD14;PSMD2;PSMD3;PSMD4;PSMD7;PSMD8;PSME2;PSME3;PSMF1;RBX1;RFNG;RPS27A;RUNX1;SEM1;STAT1;TBL1XR1;TFDP1;TLE3;TMED2;TP53;YBX1;YWHAZ	pathway_Reactome	invasive	STIL_vs_invasive
Translation	-0.402164	-1.80973	0	0.0109804	244	APEH;AURKAIP1;CARS2;DARS2;DDOST;EEF1B2;EEF1D;EEF1G;EIF2B1;EIF2B2;EIF2S2;EIF3D;EIF3E;EIF3G;EIF3H;EIF3I;EIF3K;EIF4A1;EIF4A2;EIF4EBP1;EIF5B;FARSA;GADD45GIP1;IARS2;MRPL11;MRPL12;MRPL13;MRPL15;MRPL2;MRPL20;MRPL22;MRPL27;MRPL30;MRPL33;MRPL37;MRPL38;MRPL42;MRPL47;MRPL48;MRPL50;MRPL51;MRPL57;MRPL9;MRPS10;MRPS15;MRPS16;MRPS18A;MRPS18B;MRPS26;MRPS30;MRPS34;MRPS6;MRPS7;MTIF2;PABPC1;PTCD3;RPL19;RPL21;RPL22;RPL22L1;RPL23;RPL24;RPL30;RPL31;RPL35A;RPL38;RPL39L;RPL8;RPLP0;RPLP1;RPN1;RPN2;RPS17;RPS20;RPS24;RPS27;RPS27A;RPS3;RPS4Y1;RPS7;RPSA;SEC11A;SEC61A1;SPCS2;SRP14;SRP68;SRP9;SRPRB;SSR1;SSR2;TRAM1;TRMT112;WARS2	pathway_Reactome	invasive	STIL_vs_invasive
Regulation of RAS by GAPs	-0.488057	-1.80832	0.00138504	0.011041	58	CUL3;KRAS;NRAS;PSMA2;PSMA4;PSMA5;PSMA6;PSMA7;PSMB10;PSMB2;PSMB3;PSMB4;PSMB6;PSMB7;PSMB8;PSMB9;PSMC1;PSMC2;PSMC4;PSMC5;PSMD1;PSMD11;PSMD14;PSMD2;PSMD3;PSMD4;PSMD7;PSMD8;PSME2;PSME3;PSMF1;RBX1;RPS27A;SEM1	pathway_Reactome	invasive	STIL_vs_invasive
cytokine metabolic process	0.539933	2.26637	0	0.0113152	53	BCL10;BCL3;CEBPB;EBI3;EGR1;ERRFI1;HSPB1;IRF1;KLF4;MAP2K3;MAP2K5;PTPRC;RELA;SIGIRR;THBS1;TICAM1;ZFP36	geneontology_Biological_Process_noRedundant	STIL	STIL_vs_invasive
histone mRNA metabolic process	-0.596287	-1.80008	0.00706215	0.012381	22	ATM;CPSF3;EXOSC4;LSM1;NCBP2;SLBP;SNRPB;SNRPD3;SNRPE;SNRPF;SNRPG;TUT4	geneontology_Biological_Process_noRedundant	invasive	STIL_vs_invasive
RAF-independent MAPK1/3 activation	0.662095	2.18596	0	0.0127296	19	DUSP1;DUSP16;DUSP2;DUSP5;DUSP8;IL6ST;MAP2K2	pathway_Reactome	STIL	STIL_vs_invasive
Signaling by NOTCH3	-0.54491	-1.7898	0.00137741	0.0140774	31	APH1A;JAG2;NCSTN;NOTCH3;PLXND1;RPS27A;STAT1;YBX1	pathway_Reactome	invasive	STIL_vs_invasive
Regulation of Hypoxia-inducible Factor (HIF) by oxygen	-0.473428	-1.78119	0.00132626	0.0153727	65	CUL2;HIF3A;PSMA2;PSMA4;PSMA5;PSMA6;PSMA7;PSMB10;PSMB2;PSMB3;PSMB4;PSMB6;PSMB7;PSMB8;PSMB9;PSMC1;PSMC2;PSMC4;PSMC5;PSMD1;PSMD11;PSMD14;PSMD2;PSMD3;PSMD4;PSMD7;PSMD8;PSME2;PSME3;PSMF1;RBX1;RPS27A;SEM1	pathway_Reactome	invasive	STIL_vs_invasive
Cellular response to hypoxia	-0.473428	-1.78119	0.00132626	0.0153727	65	CUL2;HIF3A;PSMA2;PSMA4;PSMA5;PSMA6;PSMA7;PSMB10;PSMB2;PSMB3;PSMB4;PSMB6;PSMB7;PSMB8;PSMB9;PSMC1;PSMC2;PSMC4;PSMC5;PSMD1;PSMD11;PSMD14;PSMD2;PSMD3;PSMD4;PSMD7;PSMD8;PSME2;PSME3;PSMF1;RBX1;RPS27A;SEM1	pathway_Reactome	invasive	STIL_vs_invasive
Scavenging by Class A Receptors	-0.715855	-1.78182	0.00153846	0.0155251	11	APOE;CALR;COL1A1;COL3A1;COL4A1;COL4A2;FTH1	pathway_Reactome	invasive	STIL_vs_invasive
ATP hydrolysis coupled cation transmembrane transport	-0.516987	-1.77902	0.00141243	0.0156111	39	ATP1A1;ATP1A4;ATP2A2;ATP2B4;ATP5F1A;ATP5F1B;ATP5F1C;ATP5F1E;ATP5MC3;ATP5PB;ATP5PD;ATP5PO;ATP6AP1;ATP6V1A;ATP6V1B1;ATP6V1C1	geneontology_Biological_Process_noRedundant	invasive	STIL_vs_invasive
Hedgehog 'off' state	-0.451728	-1.77686	0	0.0159182	79	CSNK1A1;GNAS;IFT140;IFT172;PRKACA;PRKACB;PRKAR2B;PSMA2;PSMA4;PSMA5;PSMA6;PSMA7;PSMB10;PSMB2;PSMB3;PSMB4;PSMB6;PSMB7;PSMB8;PSMB9;PSMC1;PSMC2;PSMC4;PSMC5;PSMD1;PSMD11;PSMD14;PSMD2;PSMD3;PSMD4;PSMD7;PSMD8;PSME2;PSME3;PSMF1;RBX1;RPS27A;SEM1;TUBA1C;TULP3	pathway_Reactome	invasive	STIL_vs_invasive
Cell Cycle	-0.374217	-1.77564	0	0.0159851	433	AKT1;ANAPC11;ANAPC16;ANAPC5;ATM;AURKB;BABAM1;BANF1;BIRC5;BLZF1;BRCA2;CABLES1;CCNB1;CCNB2;CCND1;CDC25B;CDCA8;CDK1;CDK11A;CDK4;CDK6;CDKN2A;CDKN2D;CENPA;CENPF;CENPO;CENPP;CENPW;CENPX;CEP131;CEP41;CEP63;CHEK2;CKAP5;CKS1B;CTDNEP1;DCTN1;DKC1;DYNC1H1;DYNC1I2;DYNLL2;E2F1;E2F4;E2F5;FOXM1;GINS1;GINS2;GMNN;GORASP2;GTSE1;HAUS7;HAUS8;HDAC1;HDAC8;HMMR;INCENP;KIF20A;KIF2C;KNL1;KNTC1;LIG1;LIN37;LIN54;LMNB1;LPIN2;MAPK1;MASTL;MCM2;MCM4;MCM5;MCM6;MCM7;MIS18A;MRE11;MYBL2;NBN;NCAPD2;NCAPG;NCAPH;NDE1;NEK2;NEK6;NIPBL;NSD2;NSL1;NUP107;NUP133;NUP155;NUP37;NUP85;NUP88;NUP93;OPTN;ORC4;ORC6;PCNA;PDS5B;PLK4;POLD1;POLD2;PPME1;PPP1CB;PPP1CC;PPP1R12A;PPP2R3B;PPP2R5C;PRIM1;PRKACA;PRKAR2B;PSMA2;PSMA4;PSMA5;PSMA6;PSMA7;PSMB10;PSMB2;PSMB3;PSMB4;PSMB6;PSMB7;PSMB8;PSMB9;PSMC1;PSMC2;PSMC4;PSMC5;PSMD1;PSMD11;PSMD14;PSMD2;PSMD3;PSMD4;PSMD7;PSMD8;PSME2;PSME3;PSMF1;PTTG1;RAB2A;RAD1;RAD21;RAD51C;RBBP4;RBBP7;RBBP8;RBL1;RBX1;RCC2;RFC2;RFC3;RFC4;RFC5;RMI2;RPA1;RPA3;RPS27;RPS27A;RUVBL1;SEM1;SET;SGO2;SMC2;SMC4;SPC24;SPC25;SPDL1;SRC;SSNA1;SUMO1;TFDP1;TFDP2;TK1;TMPO;TOP2A;TP53;TPR;TPX2;TUBA1C;TUBB;TYMS;UBE2C;UBE2E1;UBE2I;UBE2V2;VRK2;XPO1;YWHAE;YWHAQ;YWHAZ;ZNF385A;ZWILCH;ZWINT	pathway_Reactome	invasive	STIL_vs_invasive
Processing of Capped Intronless Pre-mRNA	-0.573235	-1.7683	0.00140252	0.0174293	25	CPSF1;CPSF2;CPSF3;CSTF1;CSTF2;FIP1L1;NCBP2;NUDT21;PAPOLA;SLBP;SNRPB;SNRPD3;SNRPE;SNRPF;SNRPG;SYMPK;WDR33	pathway_Reactome	invasive	STIL_vs_invasive
Degradation of beta-catenin by the destruction complex	-0.460658	-1.76388	0	0.018316	67	CSNK1A1;CTBP1;FRAT2;HDAC1;PSMA2;PSMA4;PSMA5;PSMA6;PSMA7;PSMB10;PSMB2;PSMB3;PSMB4;PSMB6;PSMB7;PSMB8;PSMB9;PSMC1;PSMC2;PSMC4;PSMC5;PSMD1;PSMD11;PSMD14;PSMD2;PSMD3;PSMD4;PSMD7;PSMD8;PSME2;PSME3;PSMF1;RBX1;RPS27A;SEM1;TLE3	pathway_Reactome	invasive	STIL_vs_invasive
PTEN Regulation	-0.425881	-1.76209	0	0.0186772	111	AGO1;AGO2;AKT1;BMI1;CBX4;CBX6;CHD3;CHD4;HDAC1;HDAC2;HDAC3;LAMTOR1;LAMTOR4;MAF1;MAPK1;MECOM;MKRN1;MOV10;MTA1;MTA2;MTA3;PSMA2;PSMA4;PSMA5;PSMA6;PSMA7;PSMB10;PSMB2;PSMB3;PSMB4;PSMB6;PSMB7;PSMB8;PSMB9;PSMC1;PSMC2;PSMC4;PSMC5;PSMD1;PSMD11;PSMD14;PSMD2;PSMD3;PSMD4;PSMD7;PSMD8;PSME2;PSME3;PSMF1;RBBP4;RBBP7;RCOR1;REST;RPS27A;SEM1;SUZ12;TP53;USP7	pathway_Reactome	invasive	STIL_vs_invasive
Signaling by Hedgehog	-0.429571	-1.75775	0	0.0194945	103	BOC;CDC73;CSNK1A1;CUL3;DERL2;ERLEC1;GNAS;GRK2;IFT140;IFT172;P4HB;PRKACA;PRKACB;PRKAR2B;PSMA2;PSMA4;PSMA5;PSMA6;PSMA7;PSMB10;PSMB2;PSMB3;PSMB4;PSMB6;PSMB7;PSMB8;PSMB9;PSMC1;PSMC2;PSMC4;PSMC5;PSMD1;PSMD11;PSMD14;PSMD2;PSMD3;PSMD4;PSMD7;PSMD8;PSME2;PSME3;PSMF1;RBX1;RPS27A;SEM1;SPOP;SPOPL;TUBA1C;TULP3	pathway_Reactome	invasive	STIL_vs_invasive
mRNA Splicing - Minor Pathway	-0.488181	-1.75652	0.00134409	0.0196406	51	DDX23;GTF2F1;NCBP2;POLR2G;POLR2H;POLR2J;POLR2K;POLR2L;PRPF8;SNRNP200;SNRNP40;SNRPB;SNRPD3;SNRPE;SNRPF;SNRPG;SNU13;YBX1	pathway_Reactome	invasive	STIL_vs_invasive
Disorders of transmembrane transporters	-0.449653	-1.75482	0.00129199	0.019815	81	DERL1;DERL2;ERLEC1;ERLIN2;GCKR;HK1;PSMA2;PSMA4;PSMA5;PSMA6;PSMA7;PSMB10;PSMB2;PSMB3;PSMB4;PSMB6;PSMB7;PSMB8;PSMB9;PSMC1;PSMC2;PSMC4;PSMC5;PSMD1;PSMD11;PSMD14;PSMD2;PSMD3;PSMD4;PSMD7;PSMD8;PSME2;PSME3;PSMF1;RNF5;RPS27A;SEM1;SLC11A2;SLC16A1;SLC2A1;SLC2A9;SLC33A1;SLC34A2;SLC9A6;TPR	pathway_Reactome	invasive	STIL_vs_invasive
endocrine process	-0.52579	-1.75515	0.00146628	0.0198529	34	ACE;ATP6AP2;C1QTNF3;CTSG;CTSZ;ECE1;GNAS;IL1B;KRAS;OPRK1;POMC;RAB11FIP5;RAB8B;RHOA;SELENOM;SMAD4	geneontology_Biological_Process_noRedundant	invasive	STIL_vs_invasive
Metabolism of polyamines	-0.462768	-1.75312	0	0.0200224	66	ADI1;ENOPH1;NQO1;ODC1;PAOX;PSMA2;PSMA4;PSMA5;PSMA6;PSMA7;PSMB10;PSMB2;PSMB3;PSMB4;PSMB6;PSMB7;PSMB8;PSMB9;PSMC1;PSMC2;PSMC4;PSMC5;PSMD1;PSMD11;PSMD14;PSMD2;PSMD3;PSMD4;PSMD7;PSMD8;PSME2;PSME3;PSMF1;SEM1;SLC25A15;SMS;SRM	pathway_Reactome	invasive	STIL_vs_invasive
Transcription of E2F targets under negative control by p107 (RBL1) and p130 (RBL2) in complex with HDAC1	-0.666293	-1.74943	0.0047619	0.0208704	13	CDK1;E2F1;E2F4;E2F5;HDAC1;LIN37;LIN54;MYBL2;RBBP4;RBL1;TFDP1;TFDP2	pathway_Reactome	invasive	STIL_vs_invasive
Transcription of E2F targets under negative control by DREAM complex	-0.64284	-1.74815	0.00805153	0.0209413	15	E2F1;E2F5;HDAC1;LIN37;LIN54;PCNA;RBBP4;TFDP1;TOP2A	pathway_Reactome	invasive	STIL_vs_invasive
mitochondrial gene expression	-0.419763	-1.74721	0	0.0210852	126	AURKAIP1;C1QBP;COA3;DARS2;FASTKD2;GADD45GIP1;GATC;HSD17B10;IARS2;LRPPRC;MRPL11;MRPL12;MRPL13;MRPL15;MRPL18;MRPL2;MRPL20;MRPL22;MRPL27;MRPL30;MRPL33;MRPL37;MRPL38;MRPL42;MRPL47;MRPL48;MRPL50;MRPL51;MRPL57;MRPL9;MRPS10;MRPS15;MRPS16;MRPS18A;MRPS18B;MRPS22;MRPS26;MRPS28;MRPS30;MRPS33;MRPS34;MRPS6;MRPS7;MTIF2;NGRN;PTCD3;RCC1L;SHMT2;TFAM;TRMT61B;TRUB2;UQCC2;WARS2	geneontology_Biological_Process_noRedundant	invasive	STIL_vs_invasive
Beta-catenin independent WNT signaling	-0.421383	-1.74119	0.00125	0.0227453	103	AGO1;AGO2;AP2M1;AP2S1;CALM2;CALM3;CLTC;DVL1;DVL2;DVL3;FZD3;GNAO1;GNB1;GNG10;MOV10;NLK;PFN1;PLCB3;PSMA2;PSMA4;PSMA5;PSMA6;PSMA7;PSMB10;PSMB2;PSMB3;PSMB4;PSMB6;PSMB7;PSMB8;PSMB9;PSMC1;PSMC2;PSMC4;PSMC5;PSMD1;PSMD11;PSMD14;PSMD2;PSMD3;PSMD4;PSMD7;PSMD8;PSME2;PSME3;PSMF1;RHOA;RPS27A;SCRIB;SEM1;WNT11	pathway_Reactome	invasive	STIL_vs_invasive
microtubule bundle formation	0.518505	2.08743	0	0.0266379	47	CCDC40;CFAP157;CFAP206;CFAP43;CFAP44;CFAP46;CFAP73;CHP1;CLASP1;DNAAF1;DNAAF3;DNAH5;DNAH7;DNAI1;DNAJB13;GAS8;HYDIN;IQCG;RSPH1;SPAG1;UBE2B	geneontology_Biological_Process_noRedundant	STIL	STIL_vs_invasive
macrophage activation	0.525703	2.10031	0	0.0301739	41	CD200;CD74;CLU;JUN;LDLR;MFHAS1;NAMPT;PTPRC;SBNO2;SLC7A2;THBS1;TICAM1	geneontology_Biological_Process_noRedundant	STIL	STIL_vs_invasive
Translesion Synthesis by POLH	-0.609899	-1.71515	0.0071736	0.0305264	16	PCNA;RCHY1;RFC2;RFC3;RFC4;RPS27A;SPRTN	pathway_Reactome	invasive	STIL_vs_invasive
chromatin remodeling	-0.420479	-1.70826	0	0.0328815	103	ACTL6A;ANP32E;CBX3;CDKN2A;CENPO;CENPW;CENPX;CHD4;CHD8;CHRAC1;DMAP1;DR1;HDAC1;HDAC2;HMGB1;HMGB3;HNRNPC;KNL1;MIS18A;MTA2;NUDT5;PABPC1L;PTMA;RBBP4;RBBP7;RERE;RUVBL1;SMARCA4;SMARCC1;SMARCD1;SMARCD2;SMARCE1;SUPT4H1;TPR;ZNHIT1	geneontology_Biological_Process_noRedundant	invasive	STIL_vs_invasive
NIK-->noncanonical NF-kB signaling	-0.471881	-1.706	0.00280505	0.0336292	54	CHUK;PSMA2;PSMA4;PSMA5;PSMA6;PSMA7;PSMB10;PSMB2;PSMB3;PSMB4;PSMB6;PSMB7;PSMB8;PSMB9;PSMC1;PSMC2;PSMC4;PSMC5;PSMD1;PSMD11;PSMD14;PSMD2;PSMD3;PSMD4;PSMD7;PSMD8;PSME2;PSME3;PSMF1;RPS27A;SEM1	pathway_Reactome	invasive	STIL_vs_invasive
ABC-family proteins mediated transport	-0.438732	-1.69763	0.00262467	0.0367781	73	ABCC1;DERL1;DERL2;EIF2S2;ERLEC1;ERLIN2;PSMA2;PSMA4;PSMA5;PSMA6;PSMA7;PSMB10;PSMB2;PSMB3;PSMB4;PSMB6;PSMB7;PSMB8;PSMB9;PSMC1;PSMC2;PSMC4;PSMC5;PSMD1;PSMD11;PSMD14;PSMD2;PSMD3;PSMD4;PSMD7;PSMD8;PSME2;PSME3;PSMF1;RNF5;RPS27A;SEM1	pathway_Reactome	invasive	STIL_vs_invasive
Abortive elongation of HIV-1 transcript in the absence of Tat	-0.560333	-1.69614	0	0.03691	23	GTF2F1;NCBP2;NELFB;POLR2B;POLR2G;POLR2H;POLR2J;POLR2K;POLR2L;SUPT4H1;SUPT5H	pathway_Reactome	invasive	STIL_vs_invasive
TCF dependent signaling in response to WNT	-0.404145	-1.69662	0	0.0369741	122	AKT1;AXIN2;CBY1;CDC73;CHD8;CSNK1A1;CTBP1;CTNNBIP1;CUL3;DKK2;DVL1;DVL2;DVL3;FRAT2;HDAC1;LRP6;PSMA2;PSMA4;PSMA5;PSMA6;PSMA7;PSMB10;PSMB2;PSMB3;PSMB4;PSMB6;PSMB7;PSMB8;PSMB9;PSMC1;PSMC2;PSMC4;PSMC5;PSMD1;PSMD11;PSMD14;PSMD2;PSMD3;PSMD4;PSMD7;PSMD8;PSME2;PSME3;PSMF1;PYGO1;PYGO2;RBX1;RPS27A;RUVBL1;SEM1;SMARCA4;SOX17;SOX4;TLE3;USP34;USP8;XPO1;YWHAZ	pathway_Reactome	invasive	STIL_vs_invasive
AUF1 (hnRNP D0) binds and destabilizes mRNA	-0.460738	-1.69515	0.00545703	0.0370014	52	EIF4G1;HNRNPD;PABPC1;PSMA2;PSMA3;PSMA4;PSMA5;PSMA6;PSMA7;PSMB10;PSMB2;PSMB3;PSMB4;PSMB6;PSMB7;PSMB8;PSMB9;PSMC1;PSMC2;PSMC4;PSMC5;PSMC6;PSMD1;PSMD11;PSMD14;PSMD2;PSMD3;PSMD4;PSMD7;PSMD8;PSME2;PSME3;PSMF1;RPS27A;SEM1	pathway_Reactome	invasive	STIL_vs_invasive
Neddylation	-0.390593	-1.69382	0	0.0373371	158	BIRC5;BTBD1;CAND1;CCDC8;CCNF;COMMD2;COMMD3;COMMD4;COMMD6;COMMD8;COP1;COPS5;COPS7A;CUL2;CUL3;CUL4A;CUL4B;CUL7;CUL9;DCAF11;DCAF13;DCAF6;DCAF8;DCUN1D1;DDA1;DDB1;EPAS1;FBXL12;FBXL3;FBXL5;FBXO15;FBXO41;FBXO7;FBXW5;FEM1B;GPS1;HIF3A;KLHL5;LMO7;NUB1;OBSL1;PSMA2;PSMA3;PSMA4;PSMA5;PSMA6;PSMA7;PSMB10;PSMB2;PSMB3;PSMB4;PSMB6;PSMB7;PSMB8;PSMB9;PSMC1;PSMC2;PSMC4;PSMC5;PSMC6;PSMD1;PSMD11;PSMD14;PSMD2;PSMD3;PSMD4;PSMD7;PSMD8;PSME2;PSME3;PSMF1;PUM2;RBBP7;RBX1;RNF7;RPS27A;SEM1;SOCS5;UBD;UBXN7;UCHL3;VHL	pathway_Reactome	invasive	STIL_vs_invasive
Host Interactions of HIV factors	-0.406952	-1.68751	0	0.0394422	116	AP1M2;AP2A1;AP2B1;AP2M1;AP2S1;ARF1;ATP6V1H;B2M;BANF1;CD4;DOCK2;HMGA1;KPNB1;NUP107;NUP133;NUP155;NUP160;NUP37;NUP85;NUP88;NUP93;PAK2;PPIA;PSMA2;PSMA3;PSMA4;PSMA5;PSMA6;PSMA7;PSMB10;PSMB2;PSMB3;PSMB4;PSMB6;PSMB7;PSMB8;PSMB9;PSMC1;PSMC2;PSMC4;PSMC5;PSMC6;PSMD1;PSMD11;PSMD14;PSMD2;PSMD3;PSMD4;PSMD7;PSMD8;PSME2;PSME3;PSMF1;RAN;RANBP1;RBX1;RPS27A;SEM1;SLC25A5;TPR;XPO1	pathway_Reactome	invasive	STIL_vs_invasive
Formation of the cornified envelope	-0.492295	-1.68338	0.00966851	0.0410701	39	DSC2;DSC3;DSG1;DSG2;DSP;EVPL;FURIN;JUP;KAZN;KLK5;KLK8;KRT15;KRT17;KRT19;KRT23;KRT73;LELP1;LIPJ;PCSK6;PERP;PKP4;PPL;SPRR2E	pathway_Reactome	invasive	STIL_vs_invasive
mitochondrial transport	-0.382888	-1.67338	0	0.0451128	183	ACAA2;ACACA;AFG3L2;AIP;ATP5F1A;ATP5F1B;ATP5F1C;ATP5F1E;ATP5ME;ATP5MF;ATP5PB;ATP5PD;ATP5PF;ATP5PO;BAP1;BAX;BCL2L1;BCL2L11;BID;BMF;CNP;COX5B;CPT2;CYC1;DNAJC15;E2F1;FIS1;GSK3A;HAX1;HEBP2;HK2;HPS4;HSPD1;HTRA2;LEPROT;MAIP1;MCUR1;MFN2;MICALL2;MICU2;MID1IP1;MPC1;MRPL18;MRS2;NAIF1;NDUFA13;OPA1;PAM16;PPIF;PPP1R13B;RHOT1;RHOU;RNF31;SAE1;SH3GLB1;SLC25A1;SLC25A10;SLC25A15;SLC25A16;SLC25A23;SLC25A5;SMDT1;SREBF1;SREBF2;STOML2;TFDP1;TFDP2;TIMM10;TIMM17A;TIMM23;TIMM50;TIMM8B;TMEM14A;TMEM14C;TOMM22;TP53;TSPO;UBL5;UCP2;VPS35;YWHAE;YWHAQ;YWHAZ	geneontology_Biological_Process_noRedundant	invasive	STIL_vs_invasive
M Phase	-0.370483	-1.67126	0	0.0459456	249	ANAPC11;ANAPC16;AURKB;BANF1;BIRC5;BLZF1;CCNB1;CCNB2;CDCA8;CDK1;CENPF;CENPO;CEP131;CEP41;CEP63;CKAP5;CTDNEP1;DCTN1;DYNC1H1;DYNC1I2;DYNLL2;GORASP2;HAUS7;HAUS8;HDAC8;INCENP;KIF20A;KIF2C;KNL1;KNTC1;LMNB1;LPIN2;MAPK1;NCAPD2;NCAPG;NCAPH;NDE1;NEK2;NEK6;NIPBL;NSL1;NUP133;NUP155;PDS5B;PLK4;PPP1CC;PRKACA;PRKAR2B;PSMA2;PSMA4;PSMA5;PSMA7;PSMB10;PSMB2;PSMB3;PSMB4;PSMB6;PSMB7;PSMB8;PSMB9;PSMC2;PSMC5;PSMD1;PSMD11;PSMD14;PSMD2;PSMD3;PSMD4;PSMD7;PSMD8;PSME2;PTTG1;RAB2A;RAD21;RPS27;RPS27A;SEM1;SET;SGO2;SMC2;SMC4;SPC24;SPC25;SPDL1;SSNA1;TMPO;TPR;TUBA1C;TUBB;UBE2C;UBE2E1;VRK2;XPO1;YWHAE;ZWILCH;ZWINT	pathway_Reactome	invasive	STIL_vs_invasive
deoxyribose phosphate metabolic process	-0.571006	-1.66765	0.00443787	0.0473061	20	AK9;DCTD;DERA;GUK1;NUDT15;PGM2;TYMS;UNG	geneontology_Biological_Process_noRedundant	invasive	STIL_vs_invasive
Olfactory Signaling Pathway	-0.43948	-1.66674	0.00129366	0.0475531	71	GNB1;OR11G2;OR13C8;OR1N2;OR2A25;OR2L2;OR2M2;OR2T29;OR2T8;OR4A15;OR4A47;OR4C3;OR4D1;OR4F6;OR4K15;OR4K2;OR4M2;OR51A7;OR51T1;OR52E2;OR52E6;OR52K2;OR52M1;OR52N2;OR52N4;OR56A4;OR5H14;OR5K2;OR5K4;OR5M3;OR6B2;OR6C1;OR8B12;OR8H2;OR8H3;OR8K1;OR9I1	pathway_Reactome	invasive	STIL_vs_invasive
Mitotic G2-G2/M phases	-0.38782	-1.6649	0.00240096	0.0482194	149	CCNB1;CCNB2;CDC25B;CDK1;CDK11A;CENPF;CEP131;CEP41;CEP63;CKAP5;DCTN1;DYNC1H1;DYNC1I2;E2F1;FOXM1;GTSE1;HAUS7;HAUS8;HMMR;LIN37;LIN54;MYBL2;NDE1;NEK2;OPTN;PLK4;PPME1;PPP1CB;PRKACA;PRKAR2B;PSMA2;PSMA4;PSMA5;PSMA7;PSMB10;PSMB2;PSMB3;PSMB4;PSMB6;PSMB7;PSMB8;PSMB9;PSMC2;PSMC5;PSMD1;PSMD11;PSMD14;PSMD2;PSMD3;PSMD4;PSMD7;PSMD8;PSME2;RBBP4;RBX1;RPS27A;SEM1;SSNA1;TP53;TPX2;TUBA1C;TUBB;XPO1;YWHAE	pathway_Reactome	invasive	STIL_vs_invasive
Transcriptional regulation by RUNX3	-0.420161	-1.66281	0.00255754	0.0488038	85	BCL2L11;CCND1;CDKN2A;ITGA4;KRAS;NOTCH1;PSMA2;PSMA4;PSMA5;PSMA6;PSMA7;PSMB10;PSMB2;PSMB3;PSMB4;PSMB6;PSMB7;PSMB8;PSMB9;PSMC1;PSMC2;PSMC4;PSMC5;PSMD1;PSMD11;PSMD14;PSMD2;PSMD3;PSMD4;PSMD7;PSMD8;PSME2;PSME3;PSMF1;RPS27A;RUNX1;SEM1;SMAD4;SPP1;SRC;TEAD2;TP53	pathway_Reactome	invasive	STIL_vs_invasive
Influenza Infection	-0.596965	-2.1874	0	0	145	CALR;CANX;CLTA;CLTC;CPSF4;DNAJC3;EIF2AK2;GTF2F1;IPO5;ISG15;KPNA2;KPNA4;KPNB1;NDC1;NUP133;NUP155;NUP160;NUP35;NUP37;NUP85;NUP93;POLR2C;POLR2F;POLR2G;POLR2H;POLR2I;POLR2J;POLR2K;POLR2L;RAN;RPL12;RPL15;RPL18A;RPL19;RPL21;RPL22;RPL22L1;RPL24;RPL26;RPL27;RPL28;RPL30;RPL35A;RPL37;RPL37A;RPL38;RPL39;RPL39L;RPL4;RPL41;RPL5;RPL6;RPL7;RPL8;RPL9;RPLP0;RPLP1;RPS10;RPS11;RPS12;RPS14;RPS16;RPS17;RPS18;RPS19;RPS2;RPS20;RPS21;RPS24;RPS27;RPS27A;RPS28;RPS3;RPS5;RPS7;RPS8;RPS9;RPSA;TPR;UBA52;XPO1	pathway_Reactome	met	STIL_vs_met
Nonsense-Mediated Decay (NMD)	-0.616513	-2.18799	0	0	108	EIF4A3;EIF4G1;NCBP2;PABPC1;RBM8A;RNPS1;RPL12;RPL15;RPL18A;RPL19;RPL21;RPL22;RPL24;RPL26;RPL27;RPL28;RPL30;RPL35A;RPL37;RPL37A;RPL38;RPL39;RPL39L;RPL4;RPL41;RPL5;RPL6;RPL7;RPL8;RPL9;RPLP0;RPLP1;RPS10;RPS11;RPS12;RPS14;RPS16;RPS17;RPS18;RPS19;RPS2;RPS20;RPS21;RPS24;RPS27;RPS27A;RPS28;RPS3;RPS5;RPS7;RPS8;RPS9;RPSA;SMG5;UBA52;UPF1;UPF2	pathway_Reactome	met	STIL_vs_met
Nonsense Mediated Decay (NMD) enhanced by the Exon Junction Complex (EJC)	-0.616513	-2.18799	0	0	108	EIF4A3;EIF4G1;NCBP2;PABPC1;RBM8A;RNPS1;RPL12;RPL15;RPL18A;RPL19;RPL21;RPL22;RPL24;RPL26;RPL27;RPL28;RPL30;RPL35A;RPL37;RPL37A;RPL38;RPL39;RPL39L;RPL4;RPL41;RPL5;RPL6;RPL7;RPL8;RPL9;RPLP0;RPLP1;RPS10;RPS11;RPS12;RPS14;RPS16;RPS17;RPS18;RPS19;RPS2;RPS20;RPS21;RPS24;RPS27;RPS27A;RPS28;RPS3;RPS5;RPS7;RPS8;RPS9;RPSA;SMG5;UBA52;UPF1;UPF2	pathway_Reactome	met	STIL_vs_met
Influenza Viral RNA Transcription and Replication	-0.60919	-2.19358	0	0	125	DNAJC3;GTF2F1;GTF2F2;IPO5;NDC1;NUP107;NUP133;NUP155;NUP160;NUP205;NUP35;NUP37;NUP54;NUP62;NUP85;NUP93;POLR2A;POLR2C;POLR2F;POLR2G;POLR2H;POLR2I;POLR2J;POLR2K;POLR2L;RAE1;RPL10A;RPL12;RPL14;RPL15;RPL18;RPL18A;RPL19;RPL21;RPL22;RPL22L1;RPL23;RPL24;RPL26;RPL26L1;RPL27;RPL28;RPL30;RPL32;RPL35A;RPL36A;RPL37;RPL37A;RPL38;RPL39;RPL39L;RPL4;RPL41;RPL5;RPL6;RPL7;RPL8;RPL9;RPLP0;RPLP1;RPS10;RPS11;RPS12;RPS14;RPS15A;RPS16;RPS17;RPS18;RPS19;RPS2;RPS20;RPS21;RPS24;RPS27;RPS27A;RPS28;RPS29;RPS3;RPS5;RPS6;RPS7;RPS8;RPS9;RPSA;TPR;UBA52	pathway_Reactome	met	STIL_vs_met
Selenoamino acid metabolism	-0.62728	-2.1949	0	0	95	AHCY;NNMT;RPL12;RPL15;RPL18A;RPL19;RPL21;RPL22;RPL24;RPL26;RPL27;RPL30;RPL35A;RPL37;RPL37A;RPL38;RPL39;RPL39L;RPL4;RPL41;RPL5;RPL6;RPL7;RPL8;RPL9;RPLP0;RPLP1;RPS10;RPS12;RPS14;RPS16;RPS17;RPS18;RPS19;RPS2;RPS20;RPS21;RPS24;RPS27;RPS27A;RPS28;RPS3;RPS5;RPS7;RPS8;RPS9;RPSA;SEPHS2;UBA52	pathway_Reactome	met	STIL_vs_met
Influenza Life Cycle	-0.608633	-2.20652	0	0	135	CALR;CANX;CLTA;CLTC;DNAJC3;GTF2F1;IPO5;KPNB1;NDC1;NUP133;NUP155;NUP160;NUP35;NUP37;NUP85;NUP93;POLR2F;POLR2G;POLR2H;POLR2I;POLR2J;POLR2K;POLR2L;RAN;RPL12;RPL15;RPL18A;RPL19;RPL21;RPL22;RPL24;RPL26;RPL27;RPL28;RPL30;RPL35A;RPL37;RPL37A;RPL38;RPL39;RPL39L;RPL4;RPL41;RPL5;RPL6;RPL7;RPL8;RPL9;RPLP0;RPLP1;RPS10;RPS11;RPS12;RPS14;RPS16;RPS17;RPS18;RPS19;RPS2;RPS20;RPS21;RPS24;RPS27;RPS27A;RPS28;RPS3;RPS5;RPS7;RPS8;RPS9;RPSA;TPR;UBA52;XPO1	pathway_Reactome	met	STIL_vs_met
Formation of ATP by chemiosmotic coupling	-0.852998	-2.21137	0	0	16	ATP5F1A;ATP5F1B;ATP5F1C;ATP5F1E;ATP5MC3;ATP5ME;ATP5MF;ATP5PB;ATP5PD;ATP5PF;ATP5PO	pathway_Reactome	met	STIL_vs_met
GTP hydrolysis and joining of the 60S ribosomal subunit	-0.62756	-2.21563	0	0	107	EIF2S2;EIF3D;EIF3E;EIF3G;EIF3H;EIF3I;EIF3J;EIF3K;EIF3L;EIF4A1;EIF4A2;EIF4B;EIF4G1;EIF4H;RPL10A;RPL12;RPL15;RPL18A;RPL19;RPL21;RPL22;RPL22L1;RPL23;RPL24;RPL26;RPL27;RPL28;RPL30;RPL32;RPL35A;RPL36A;RPL37;RPL37A;RPL38;RPL39;RPL39L;RPL4;RPL41;RPL5;RPL6;RPL7;RPL8;RPL9;RPLP0;RPLP1;RPS10;RPS11;RPS12;RPS14;RPS15A;RPS16;RPS17;RPS18;RPS19;RPS2;RPS20;RPS21;RPS24;RPS27;RPS27A;RPS28;RPS3;RPS5;RPS6;RPS7;RPS8;RPS9;RPSA;UBA52	pathway_Reactome	met	STIL_vs_met
protein localization to endoplasmic reticulum	-0.616307	-2.21729	0	0	119	BCAP31;CHMP4B;DDRGK1;KDELR1;KDELR2;MIA3;RAB3GAP1;RER1;RPL12;RPL15;RPL18A;RPL19;RPL21;RPL22;RPL24;RPL26;RPL27;RPL30;RPL35A;RPL37;RPL37A;RPL38;RPL39;RPL4;RPL41;RPL5;RPL6;RPL7;RPL8;RPL9;RPLP0;RPLP1;RPS10;RPS12;RPS14;RPS16;RPS17;RPS18;RPS19;RPS2;RPS20;RPS21;RPS24;RPS27;RPS27A;RPS28;RPS3;RPS5;RPS7;RPS8;RPS9;RPSA;SEC61A1;SEC61B;SEC61G;SPCS2;SRP14;SRP9;TRAM1;UBA52;UBAC2	geneontology_Biological_Process_noRedundant	met	STIL_vs_met
Eukaryotic Translation Initiation	-0.625954	-2.22662	0	0	113	EIF2B1;EIF2S2;EIF3D;EIF3E;EIF3G;EIF3H;EIF3I;EIF3K;EIF4A1;EIF4B;EIF4EBP1;EIF4G1;PABPC1;RPL12;RPL15;RPL18A;RPL19;RPL21;RPL22;RPL24;RPL26;RPL27;RPL28;RPL30;RPL35A;RPL37;RPL37A;RPL38;RPL39;RPL39L;RPL4;RPL41;RPL5;RPL6;RPL7;RPL8;RPL9;RPLP0;RPLP1;RPS10;RPS11;RPS12;RPS14;RPS16;RPS17;RPS18;RPS19;RPS2;RPS20;RPS21;RPS24;RPS27;RPS27A;RPS28;RPS3;RPS5;RPS7;RPS8;RPS9;RPSA;UBA52	pathway_Reactome	met	STIL_vs_met
Cap-dependent Translation Initiation	-0.625954	-2.22662	0	0	113	EIF2B1;EIF2S2;EIF3D;EIF3E;EIF3G;EIF3H;EIF3I;EIF3K;EIF4A1;EIF4B;EIF4EBP1;EIF4G1;PABPC1;RPL12;RPL15;RPL18A;RPL19;RPL21;RPL22;RPL24;RPL26;RPL27;RPL28;RPL30;RPL35A;RPL37;RPL37A;RPL38;RPL39;RPL39L;RPL4;RPL41;RPL5;RPL6;RPL7;RPL8;RPL9;RPLP0;RPLP1;RPS10;RPS11;RPS12;RPS14;RPS16;RPS17;RPS18;RPS19;RPS2;RPS20;RPS21;RPS24;RPS27;RPS27A;RPS28;RPS3;RPS5;RPS7;RPS8;RPS9;RPSA;UBA52	pathway_Reactome	met	STIL_vs_met
Signaling by ROBO receptors	-0.598476	-2.23128	0	0	188	CAP1;CDC42;CXCR4;EIF4A3;EIF4G1;ELOB;MAGOH;MYO9B;NCBP2;PABPC1;PAK2;PFN1;PRKACA;PRKACB;PSMA2;PSMA3;PSMA4;PSMA5;PSMA7;PSMB2;PSMB3;PSMB4;PSMB5;PSMB6;PSMB7;PSMB8;PSMB9;PSMC2;PSMC4;PSMC5;PSMD1;PSMD14;PSMD2;PSMD3;PSMD4;PSMD8;RBM8A;RBX1;RHOA;RNPS1;RPL12;RPL15;RPL18A;RPL19;RPL21;RPL22;RPL24;RPL26;RPL27;RPL28;RPL30;RPL35A;RPL37;RPL37A;RPL38;RPL39;RPL39L;RPL4;RPL41;RPL5;RPL6;RPL7;RPL8;RPL9;RPLP0;RPLP1;RPS10;RPS11;RPS12;RPS14;RPS16;RPS17;RPS18;RPS19;RPS2;RPS20;RPS21;RPS24;RPS27;RPS27A;RPS28;RPS3;RPS5;RPS7;RPS8;RPS9;RPSA;SEM1;SLIT3;SOS1;SRC;UBA52;UPF2;VASP	pathway_Reactome	met	STIL_vs_met
ECM proteoglycans	-0.69024	-2.23209	0	0	51	AGRN;APP;BGN;COL1A1;COL1A2;COL3A1;COL4A1;COL4A2;COL6A1;COL6A2;COL6A3;COL9A2;FN1;HSPG2;ITGB1;ITGB5;LAMA5;LAMB1;LAMC1;SPARC	pathway_Reactome	met	STIL_vs_met
Selenocysteine synthesis	-0.647133	-2.23596	0	0	85	RPL12;RPL15;RPL18A;RPL19;RPL21;RPL22;RPL24;RPL26;RPL27;RPL30;RPL35A;RPL37;RPL37A;RPL38;RPL39;RPL39L;RPL4;RPL41;RPL5;RPL6;RPL7;RPL8;RPL9;RPLP0;RPLP1;RPS10;RPS12;RPS14;RPS16;RPS17;RPS18;RPS19;RPS2;RPS20;RPS21;RPS24;RPS27;RPS27A;RPS28;RPS3;RPS5;RPS7;RPS8;RPS9;RPSA;SEPHS2;UBA52	pathway_Reactome	met	STIL_vs_met
Formation of a pool of free 40S subunits	-0.640402	-2.23965	0	0	96	EIF3D;EIF3E;EIF3G;EIF3H;EIF3I;EIF3K;RPL12;RPL15;RPL18A;RPL19;RPL21;RPL22;RPL24;RPL26;RPL27;RPL28;RPL30;RPL35A;RPL37;RPL37A;RPL38;RPL39;RPL39L;RPL4;RPL41;RPL5;RPL6;RPL7;RPL8;RPL9;RPLP0;RPLP1;RPS10;RPS11;RPS12;RPS14;RPS16;RPS17;RPS18;RPS19;RPS2;RPS20;RPS21;RPS24;RPS27;RPS27A;RPS28;RPS3;RPS5;RPS7;RPS8;RPS9;RPSA;UBA52	pathway_Reactome	met	STIL_vs_met
Translation	-0.587895	-2.23991	0	0	244	APEH;AURKAIP1;CARS2;CHCHD1;DAP3;DDOST;EEF1B2;EEF1D;EEF1G;EIF1AX;EIF2B1;EIF2S2;EIF3D;EIF3E;EIF3G;EIF3H;EIF3I;EIF3J;EIF3K;EIF3L;EIF4A1;EIF4A2;EIF4B;EIF4EBP1;EIF4G1;EIF4H;EIF5;FARSA;GADD45GIP1;GFM1;IARS2;MRPL11;MRPL12;MRPL13;MRPL14;MRPL15;MRPL2;MRPL20;MRPL21;MRPL27;MRPL3;MRPL33;MRPL34;MRPL37;MRPL38;MRPL42;MRPL47;MRPL48;MRPL49;MRPL51;MRPL55;MRPL57;MRPL58;MRPL9;MRPS10;MRPS14;MRPS15;MRPS16;MRPS18A;MRPS18B;MRPS2;MRPS22;MRPS24;MRPS26;MRPS33;MRPS34;MRPS35;MRPS6;MRPS7;PABPC1;PPA1;RPL10A;RPL12;RPL14;RPL15;RPL18;RPL18A;RPL19;RPL21;RPL22;RPL22L1;RPL23;RPL24;RPL26;RPL26L1;RPL27;RPL28;RPL30;RPL32;RPL35A;RPL36A;RPL37;RPL37A;RPL38;RPL39;RPL39L;RPL4;RPL41;RPL5;RPL6;RPL7;RPL8;RPL9;RPLP0;RPLP1;RPN1;RPN2;RPS10;RPS11;RPS12;RPS14;RPS15A;RPS16;RPS17;RPS18;RPS19;RPS2;RPS20;RPS21;RPS24;RPS27;RPS27A;RPS28;RPS29;RPS3;RPS5;RPS6;RPS7;RPS8;RPS9;RPSA;SEC11A;SEC61A1;SEC61B;SEC61G;SPCS2;SRP14;SRP9;SRPRB;SSR1;SSR2;SSR3;SSR4;TARS2;TRAM1;TRMT112;TSFM;UBA52	pathway_Reactome	met	STIL_vs_met
L13a-mediated translational silencing of Ceruloplasmin expression	-0.636443	-2.24334	0	0	106	EIF2S2;EIF3D;EIF3E;EIF3G;EIF3H;EIF3I;EIF3J;EIF3K;EIF3L;EIF4A1;EIF4A2;EIF4B;EIF4G1;EIF4H;PABPC1;RPL10A;RPL12;RPL15;RPL18A;RPL19;RPL21;RPL22;RPL22L1;RPL23;RPL24;RPL26;RPL27;RPL28;RPL30;RPL32;RPL35A;RPL36A;RPL37;RPL37A;RPL38;RPL39;RPL39L;RPL4;RPL41;RPL5;RPL6;RPL7;RPL8;RPL9;RPLP0;RPLP1;RPS10;RPS11;RPS12;RPS14;RPS15A;RPS16;RPS17;RPS18;RPS19;RPS2;RPS20;RPS21;RPS24;RPS27;RPS27A;RPS28;RPS3;RPS5;RPS6;RPS7;RPS8;RPS9;RPSA;UBA52	pathway_Reactome	met	STIL_vs_met
Regulation of expression of SLITs and ROBOs	-0.615571	-2.25265	0	0	151	EIF4A3;EIF4G1;ELOB;NCBP2;PABPC1;PSMA2;PSMA4;PSMA5;PSMA7;PSMB2;PSMB3;PSMB4;PSMB5;PSMB6;PSMB7;PSMB8;PSMB9;PSMC2;PSMC4;PSMC5;PSMD1;PSMD14;PSMD2;PSMD3;PSMD4;PSMD8;RBM8A;RBX1;RNPS1;RPL12;RPL15;RPL18A;RPL19;RPL21;RPL22;RPL24;RPL26;RPL27;RPL28;RPL30;RPL35A;RPL37;RPL37A;RPL38;RPL39;RPL39L;RPL4;RPL41;RPL5;RPL6;RPL7;RPL8;RPL9;RPLP0;RPLP1;RPS10;RPS11;RPS12;RPS14;RPS16;RPS17;RPS18;RPS19;RPS2;RPS20;RPS21;RPS24;RPS27;RPS27A;RPS28;RPS3;RPS5;RPS7;RPS8;RPS9;RPSA;SEM1;UBA52;UPF2	pathway_Reactome	met	STIL_vs_met
Eukaryotic Translation Termination	-0.651091	-2.26099	0	0	87	RPL12;RPL15;RPL18A;RPL19;RPL21;RPL22;RPL24;RPL26;RPL27;RPL30;RPL35A;RPL37;RPL37A;RPL38;RPL39;RPL39L;RPL4;RPL41;RPL5;RPL6;RPL7;RPL8;RPL9;RPLP0;RPLP1;RPS10;RPS12;RPS14;RPS16;RPS17;RPS18;RPS19;RPS2;RPS20;RPS21;RPS24;RPS27;RPS27A;RPS28;RPS3;RPS5;RPS7;RPS8;RPS9;RPSA;TRMT112;UBA52	pathway_Reactome	met	STIL_vs_met
Peptide chain elongation	-0.660666	-2.27219	0	0	82	RPL12;RPL15;RPL18A;RPL19;RPL21;RPL22;RPL24;RPL26;RPL27;RPL30;RPL35A;RPL37;RPL37A;RPL38;RPL39;RPL39L;RPL4;RPL41;RPL5;RPL6;RPL7;RPL8;RPL9;RPLP0;RPLP1;RPS10;RPS12;RPS14;RPS16;RPS17;RPS18;RPS19;RPS2;RPS20;RPS21;RPS24;RPS27;RPS27A;RPS28;RPS3;RPS5;RPS7;RPS8;RPS9;RPSA;UBA52	pathway_Reactome	met	STIL_vs_met
Viral mRNA Translation	-0.659784	-2.27505	0	0	84	DNAJC3;RPL12;RPL15;RPL18A;RPL19;RPL21;RPL22;RPL24;RPL26;RPL27;RPL30;RPL35A;RPL37;RPL37A;RPL38;RPL39;RPL39L;RPL4;RPL41;RPL5;RPL6;RPL7;RPL8;RPL9;RPLP0;RPLP1;RPS10;RPS12;RPS14;RPS16;RPS17;RPS18;RPS19;RPS2;RPS20;RPS21;RPS24;RPS27;RPS27A;RPS28;RPS3;RPS5;RPS7;RPS8;RPS9;RPSA;UBA52	pathway_Reactome	met	STIL_vs_met
Nonsense Mediated Decay (NMD) independent of the Exon Junction Complex (EJC)	-0.657945	-2.27779	0	0	89	EIF4G1;NCBP2;PABPC1;RPL12;RPL15;RPL18A;RPL19;RPL21;RPL22;RPL24;RPL26;RPL27;RPL28;RPL30;RPL35A;RPL37;RPL37A;RPL38;RPL39;RPL39L;RPL4;RPL41;RPL5;RPL6;RPL7;RPL8;RPL9;RPLP0;RPLP1;RPS10;RPS11;RPS12;RPS14;RPS16;RPS17;RPS18;RPS19;RPS2;RPS20;RPS21;RPS24;RPS27;RPS27A;RPS28;RPS3;RPS5;RPS7;RPS8;RPS9;RPSA;UBA52;UPF1	pathway_Reactome	met	STIL_vs_met
Eukaryotic Translation Elongation	-0.669676	-2.30719	0	0	85	EEF1B2;EEF1D;EEF1G;RPL12;RPL15;RPL18A;RPL19;RPL21;RPL22;RPL24;RPL26;RPL27;RPL30;RPL35A;RPL37;RPL37A;RPL38;RPL39;RPL39L;RPL4;RPL41;RPL5;RPL6;RPL7;RPL8;RPL9;RPLP0;RPLP1;RPS10;RPS12;RPS14;RPS16;RPS17;RPS18;RPS19;RPS2;RPS20;RPS21;RPS24;RPS27;RPS27A;RPS28;RPS3;RPS5;RPS7;RPS8;RPS9;RPSA;UBA52	pathway_Reactome	met	STIL_vs_met
SRP-dependent cotranslational protein targeting to membrane	-0.670975	-2.38773	0	0	106	DDOST;RPL12;RPL15;RPL18A;RPL19;RPL21;RPL22;RPL24;RPL26;RPL27;RPL30;RPL35A;RPL37;RPL37A;RPL38;RPL39;RPL39L;RPL4;RPL41;RPL5;RPL6;RPL7;RPL8;RPL9;RPLP0;RPLP1;RPN1;RPN2;RPS10;RPS12;RPS14;RPS16;RPS17;RPS18;RPS19;RPS2;RPS20;RPS21;RPS24;RPS27;RPS27A;RPS28;RPS3;RPS5;RPS7;RPS8;RPS9;RPSA;SEC11A;SEC61A1;SEC61B;SEC61G;SPCS2;SRP14;SRP9;SSR1;SSR2;SSR4;TRAM1;UBA52	pathway_Reactome	met	STIL_vs_met
Axon guidance	-0.536356	-2.08565	0	3.13121e-05	387	ACTR2;ACTR3;AGRN;AP2M1;AP2S1;APH1A;ARHGEF11;ARPC1A;ARPC1B;ARPC2;ARPC3;ARPC4;ARPC5;CAP1;CDC42;CFL1;CLTA;CLTC;COL3A1;COL4A1;COL4A2;COL5A2;COL6A1;COL6A2;COL6A3;COL9A2;COL9A3;CSNK2B;CUL2;CXCR4;DLG1;DNM2;DOCK1;DPYSL3;EFNB2;EIF4A3;EIF4G1;ELOB;EPHB2;EPHB3;EPHB4;ERBB2;FRS2;GAB2;GIT1;GRB2;GRB7;HSPA8;ITGAV;ITGB1;KRAS;LAMB1;LAMC1;MAGOH;MAPK1;MAPK13;MMP2;MMP9;MYH10;MYH9;MYL12A;MYL12B;MYL6;MYL9;MYO9B;NCBP1;NCBP2;NCSTN;NRAS;NRP1;NRP2;PABPC1;PAK2;PDLIM7;PFN1;PIK3CD;PIK3R2;PITPNA;PLXND1;PRKACA;PRKACB;PRNP;PSENEN;PSMA2;PSMA3;PSMA4;PSMA5;PSMA7;PSMB2;PSMB3;PSMB4;PSMB5;PSMB6;PSMB7;PSMB8;PSMB9;PSMC2;PSMC4;PSMC5;PSMD1;PSMD10;PSMD14;PSMD2;PSMD3;PSMD4;PSMD7;PSMD8;PSME3;PTK2;PTPRA;RANBP9;RBM8A;RBX1;RHOA;RNPS1;RPL10A;RPL12;RPL15;RPL18A;RPL19;RPL21;RPL22;RPL22L1;RPL23;RPL24;RPL26;RPL27;RPL28;RPL30;RPL32;RPL35A;RPL36A;RPL37;RPL37A;RPL38;RPL39;RPL39L;RPL4;RPL41;RPL5;RPL6;RPL7;RPL8;RPL9;RPLP0;RPLP1;RPS10;RPS11;RPS12;RPS14;RPS15A;RPS16;RPS17;RPS18;RPS19;RPS2;RPS20;RPS21;RPS24;RPS27;RPS27A;RPS28;RPS3;RPS5;RPS6;RPS7;RPS8;RPS9;RPSA;SEM1;SEMA3A;SEMA3E;SEMA4D;SHC1;SLIT3;SOS1;SPTAN1;SPTBN2;SRC;TLN1;TUBA1C;TUBB4B;UBA52;UNC5B;UPF2;UPF3B;VASP;VAV3;VLDLR;YES1	pathway_Reactome	met	STIL_vs_met
translational initiation	-0.564688	-2.09143	0	3.22906e-05	165	ATF4;CDC123;COPS5;DDX1;DENR;DNAJC3;EIF2AK1;EIF2AK2;EIF2B1;EIF2S2;EIF3D;EIF3E;EIF3G;EIF3H;EIF3I;EIF3J;EIF3K;EIF3L;EIF4A1;EIF4A2;EIF4B;EIF4E2;EIF4EBP1;EIF4EBP2;EIF4G1;EIF4G2;EIF4H;EIF6;GLE1;IMPACT;MCTS1;NCBP1;NCBP2;PABPC1;PAIP1;POLR2G;PPP1CA;RPL10A;RPL12;RPL15;RPL18A;RPL19;RPL21;RPL22;RPL23;RPL24;RPL26;RPL27;RPL28;RPL30;RPL32;RPL35A;RPL36A;RPL37;RPL37A;RPL38;RPL39;RPL4;RPL41;RPL5;RPL6;RPL7;RPL8;RPL9;RPLP0;RPLP1;RPS10;RPS11;RPS12;RPS14;RPS15A;RPS16;RPS17;RPS18;RPS19;RPS2;RPS20;RPS21;RPS24;RPS27;RPS27A;RPS28;RPS3;RPS5;RPS6;RPS7;RPS8;RPS9;RPSA;TICRR;TPR;UBA52	geneontology_Biological_Process_noRedundant	met	STIL_vs_met
Activation of APC/C and APC/C:Cdc20 mediated degradation of mitotic proteins	-0.633888	-2.09162	0	3.33322e-05	67	ANAPC11;ANAPC16;BUB3;CCNB1;CDC20;CDC26;CDK1;NEK2;PLK1;PSMA2;PSMA4;PSMA5;PSMA7;PSMB2;PSMB3;PSMB4;PSMB5;PSMB6;PSMB7;PSMB8;PSMB9;PSMC2;PSMC4;PSMC5;PSMD1;PSMD14;PSMD2;PSMD3;PSMD4;PSMD8;PTTG1;RPS27A;SEM1;UBA52;UBE2C;UBE2E1	pathway_Reactome	met	STIL_vs_met
APC/C-mediated degradation of cell cycle proteins	-0.62517	-2.09582	0	3.44433e-05	73	ANAPC11;ANAPC16;AURKB;BUB3;CCNB1;CDC20;CDC26;CDK1;NEK2;PLK1;PSMA2;PSMA4;PSMA5;PSMA7;PSMB2;PSMB3;PSMB4;PSMB5;PSMB6;PSMB7;PSMB8;PSMB9;PSMC2;PSMC4;PSMC5;PSMD1;PSMD14;PSMD2;PSMD3;PSMD4;PSMD8;PTTG1;RPS27A;SEM1;SKP2;UBA52;UBE2C;UBE2E1	pathway_Reactome	met	STIL_vs_met
Regulation of mitotic cell cycle	-0.62517	-2.09582	0	3.44433e-05	73	ANAPC11;ANAPC16;AURKB;BUB3;CCNB1;CDC20;CDC26;CDK1;NEK2;PLK1;PSMA2;PSMA4;PSMA5;PSMA7;PSMB2;PSMB3;PSMB4;PSMB5;PSMB6;PSMB7;PSMB8;PSMB9;PSMC2;PSMC4;PSMC5;PSMD1;PSMD14;PSMD2;PSMD3;PSMD4;PSMD8;PTTG1;RPS27A;SEM1;SKP2;UBA52;UBE2C;UBE2E1	pathway_Reactome	met	STIL_vs_met
Ribosomal scanning and start codon recognition	-0.643067	-2.11008	0	3.69035e-05	57	EIF1AX;EIF2S2;EIF3D;EIF3E;EIF3G;EIF3H;EIF3I;EIF3J;EIF3K;EIF3L;EIF4A1;EIF4A2;EIF4B;EIF4G1;EIF4H;EIF5;RPS10;RPS11;RPS12;RPS14;RPS15A;RPS16;RPS17;RPS18;RPS19;RPS2;RPS20;RPS21;RPS24;RPS27;RPS27A;RPS28;RPS29;RPS3;RPS5;RPS6;RPS7;RPS8;RPS9;RPSA	pathway_Reactome	met	STIL_vs_met
Formation of the ternary complex, and subsequently, the 43S complex	-0.658505	-2.11263	0	3.82703e-05	50	EIF2S2;EIF3D;EIF3E;EIF3G;EIF3H;EIF3I;EIF3K;RPS10;RPS11;RPS12;RPS14;RPS16;RPS17;RPS18;RPS19;RPS2;RPS20;RPS21;RPS24;RPS27;RPS27A;RPS28;RPS3;RPS5;RPS7;RPS8;RPS9;RPSA	pathway_Reactome	met	STIL_vs_met
Translation initiation complex formation	-0.655056	-2.13561	0	3.97422e-05	57	EIF2S2;EIF3D;EIF3E;EIF3G;EIF3H;EIF3I;EIF3K;EIF3L;EIF4A1;EIF4A2;EIF4B;EIF4G1;EIF4H;PABPC1;RPS10;RPS11;RPS12;RPS14;RPS15A;RPS16;RPS17;RPS18;RPS19;RPS2;RPS20;RPS21;RPS24;RPS27;RPS27A;RPS28;RPS3;RPS5;RPS6;RPS7;RPS8;RPS9;RPSA	pathway_Reactome	met	STIL_vs_met
Activation of the mRNA upon binding of the cap-binding complex and eIFs, and subsequent binding to 43S	-0.657084	-2.1408	0	4.13319e-05	58	EIF2S2;EIF3D;EIF3E;EIF3G;EIF3H;EIF3I;EIF3K;EIF3L;EIF4A1;EIF4A2;EIF4B;EIF4EBP1;EIF4G1;EIF4H;PABPC1;RPS10;RPS11;RPS12;RPS14;RPS15A;RPS16;RPS17;RPS18;RPS19;RPS2;RPS20;RPS21;RPS24;RPS27;RPS27A;RPS28;RPS3;RPS5;RPS6;RPS7;RPS8;RPS9;RPSA	pathway_Reactome	met	STIL_vs_met
APC/C:Cdh1 mediated degradation of Cdc20 and other APC/C:Cdh1 targeted proteins in late mitosis/early G1	-0.633485	-2.08145	0	5.90456e-05	64	ANAPC11;ANAPC16;AURKB;CDC20;CDC26;PLK1;PSMA2;PSMA4;PSMA5;PSMA7;PSMB2;PSMB3;PSMB4;PSMB5;PSMB6;PSMB7;PSMB8;PSMB9;PSMC2;PSMC4;PSMC5;PSMD1;PSMD14;PSMD2;PSMD3;PSMD4;PSMD8;PTTG1;RPS27A;SEM1;SKP2;UBA52;UBE2C;UBE2E1	pathway_Reactome	met	STIL_vs_met
APC/C:Cdc20 mediated degradation of mitotic proteins	-0.630609	-2.08215	0	6.07822e-05	66	ANAPC11;ANAPC16;BUB3;CCNB1;CDC20;CDC26;CDK1;NEK2;PSMA2;PSMA4;PSMA5;PSMA7;PSMB2;PSMB3;PSMB4;PSMB5;PSMB6;PSMB7;PSMB8;PSMB9;PSMC2;PSMC4;PSMC5;PSMD1;PSMD14;PSMD2;PSMD3;PSMD4;PSMD8;PTTG1;RPS27A;SEM1;UBA52;UBE2C;UBE2E1	pathway_Reactome	met	STIL_vs_met
APC/C:Cdc20 mediated degradation of Securin	-0.635022	-2.06466	0	7.56072e-05	60	ANAPC11;ANAPC16;CDC20;CDC26;PSMA2;PSMA4;PSMA5;PSMA7;PSMB2;PSMB3;PSMB4;PSMB5;PSMB6;PSMB7;PSMB8;PSMB9;PSMC2;PSMC4;PSMC5;PSMD1;PSMD14;PSMD2;PSMD3;PSMD4;PSMD8;PTTG1;RPS27A;SEM1;UBA52;UBE2C;UBE2E1	pathway_Reactome	met	STIL_vs_met
Scavenging by Class A Receptors	-0.877135	-2.06547	0	7.74973e-05	11	APOA1;CALR;COL1A1;COL1A2;COL3A1;COL4A1;COL4A2;FTH1	pathway_Reactome	met	STIL_vs_met
Collagen degradation	-0.661093	-2.06701	0	7.94844e-05	42	COL11A1;COL1A1;COL1A2;COL3A1;COL4A1;COL4A2;COL5A2;COL6A1;COL6A2;COL6A3;COL9A2;COL9A3;CTSB;CTSD;MMP11;MMP14;MMP2;MMP9	pathway_Reactome	met	STIL_vs_met
NCAM signaling for neurite out-growth	-0.685614	-2.06867	0	8.15761e-05	35	AGRN;COL3A1;COL4A1;COL4A2;COL5A2;COL6A1;COL6A2;COL6A3;COL9A2;COL9A3;GRB2;KRAS;MAPK1;NRAS;PRNP;PTK2;PTPRA;SOS1;SPTAN1;SPTBN2;SRC	pathway_Reactome	met	STIL_vs_met
Degradation of DVL	-0.652363	-2.07079	0	8.37809e-05	51	CUL3;DVL1;DVL2;DVL3;PSMA2;PSMA4;PSMA5;PSMA7;PSMB2;PSMB3;PSMB4;PSMB5;PSMB6;PSMB7;PSMB8;PSMB9;PSMC2;PSMC4;PSMC5;PSMD1;PSMD14;PSMD2;PSMD3;PSMD4;PSMD8;RBX1;RPS27A;SEM1;UBA52	pathway_Reactome	met	STIL_vs_met
Switching of origins to a post-replicative state	-0.613577	-2.07402	0	8.61081e-05	76	ANAPC11;ANAPC16;CCNE1;CDC26;MCM2;MCM4;MCM5;MCM6;MCM7;PSMA2;PSMA4;PSMA5;PSMA7;PSMB3;PSMB4;PSMB5;PSMB6;PSMB7;PSMB8;PSMB9;PSMC2;PSMC4;PSMC5;PSMD1;PSMD14;PSMD2;PSMD3;PSMD4;PSMD8;RBX1;RPS27A;SEM1;SKP2;UBA52;UBE2C;UBE2E1	pathway_Reactome	met	STIL_vs_met
Autodegradation of Cdh1 by Cdh1:APC/C	-0.62628	-2.01981	0	0.000116977	57	ANAPC11;ANAPC16;CDC26;PSMA2;PSMA4;PSMA5;PSMA7;PSMB2;PSMB3;PSMB4;PSMB5;PSMB6;PSMB7;PSMB8;PSMB9;PSMC2;PSMC4;PSMC5;PSMD1;PSMD14;PSMD2;PSMD3;PSMD4;PSMD8;RPS27A;SEM1;UBA52;UBE2C;UBE2E1	pathway_Reactome	met	STIL_vs_met
Cdc20:Phospho-APC/C mediated degradation of Cyclin A	-0.617545	-2.0231	0	0.000119227	63	ANAPC11;ANAPC16;BUB3;CDC20;CDC26;CDK1;PSMA2;PSMA4;PSMA5;PSMA7;PSMB2;PSMB3;PSMB4;PSMB5;PSMB6;PSMB7;PSMB8;PSMB9;PSMC2;PSMC4;PSMC5;PSMD1;PSMD14;PSMD2;PSMD3;PSMD4;PSMD8;RPS27A;SEM1;UBA52;UBE2C;UBE2E1	pathway_Reactome	met	STIL_vs_met
Collagen biosynthesis and modifying enzymes	-0.639854	-2.04424	0	0.000120151	46	COL11A1;COL1A1;COL1A2;COL3A1;COL4A1;COL4A2;COL5A2;COL6A1;COL6A2;COL6A3;COL9A2;COL9A3;COLGALT1;P3H1;P4HA1;P4HB;PCOLCE;PPIB;SERPINH1	pathway_Reactome	met	STIL_vs_met
Signaling by MET	-0.608626	-2.02737	0	0.000121564	63	COL11A1;COL1A1;COL1A2;COL3A1;COL5A2;CRK;FN1;GRB2;HGS;HPN;ITGB1;KRAS;LAMA5;LAMB1;LAMB3;LAMC1;LRIG1;NRAS;PTK2;RAB4A;RANBP9;RPS27A;SHC1;SOS1;SPINT2;SRC;TNS3;UBA52;USP8	pathway_Reactome	met	STIL_vs_met
Assembly of the pre-replicative complex	-0.617429	-2.00929	0	0.000122595	59	E2F1;MCM2;MCM4;MCM5;MCM6;MCM7;PSMA2;PSMA4;PSMA5;PSMA7;PSMB2;PSMB3;PSMB4;PSMB5;PSMB6;PSMB7;PSMB8;PSMB9;PSMC2;PSMC4;PSMC5;PSMD1;PSMD14;PSMD2;PSMD3;PSMD4;PSMD8;RPS27A;SEM1;UBA52	pathway_Reactome	met	STIL_vs_met
Collagen chain trimerization	-0.701327	-2.05074	0	0.000123012	29	COL11A1;COL1A1;COL1A2;COL3A1;COL4A1;COL4A2;COL5A2;COL6A1;COL6A2;COL6A3;COL9A2;COL9A3	pathway_Reactome	met	STIL_vs_met
Respiratory electron transport, ATP synthesis by chemiosmotic coupling, and heat production by uncoupling proteins.	-0.575491	-2.02798	0	0.000123996	102	ACAD9;ATP5F1A;ATP5F1B;ATP5F1C;ATP5F1E;ATP5MC3;ATP5ME;ATP5MF;ATP5PB;ATP5PD;ATP5PF;ATP5PO;COX14;COX16;COX5A;COX6A1;COX6B1;COX6C;COX7A2L;COX8A;CYC1;LRPPRC;NDUFA1;NDUFA12;NDUFA13;NDUFA6;NDUFA8;NDUFA9;NDUFAB1;NDUFB1;NDUFB10;NDUFB11;NDUFB2;NDUFB3;NDUFB4;NDUFB7;NDUFB9;NDUFS2;NDUFS3;NDUFS5;NDUFS6;NDUFS8;NDUFV1;NDUFV3;SDHB;SDHC;UQCR10;UQCRB;UQCRC1;UQCRFS1	pathway_Reactome	met	STIL_vs_met
Negative regulation of NOTCH4 signaling	-0.628817	-2.01003	0	0.000124708	52	AKT1;PSMA2;PSMA4;PSMA5;PSMA7;PSMB2;PSMB3;PSMB4;PSMB5;PSMB6;PSMB7;PSMB8;PSMB9;PSMC2;PSMC4;PSMC5;PSMD1;PSMD14;PSMD2;PSMD3;PSMD4;PSMD8;RBX1;RPS27A;SEM1;TACC3;UBA52;YWHAZ	pathway_Reactome	met	STIL_vs_met
Vif-mediated degradation of APOBEC3G	-0.639909	-2.02967	0	0.000126526	50	ELOB;PSMA2;PSMA4;PSMA5;PSMA7;PSMB2;PSMB3;PSMB4;PSMB5;PSMB6;PSMB7;PSMB8;PSMB9;PSMC2;PSMC4;PSMC5;PSMD1;PSMD14;PSMD2;PSMD3;PSMD4;PSMD8;RBX1;RPS27A;SEM1;UBA52	pathway_Reactome	met	STIL_vs_met
Assembly of collagen fibrils and other multimeric structures	-0.629817	-2.01284	0	0.000126896	44	COL11A1;COL1A1;COL1A2;COL3A1;COL4A1;COL4A2;COL5A2;COL6A1;COL6A2;COL6A3;COL9A2;COL9A3;CTSB;ITGA6;LAMB3;LOXL1;MMP9;PXDN	pathway_Reactome	met	STIL_vs_met
Stabilization of p53	-0.631724	-2.0146	0	0.000129162	52	CDKN2A;CHEK2;COP1;PHF20;PSMA2;PSMA3;PSMA4;PSMA5;PSMA7;PSMB2;PSMB3;PSMB4;PSMB5;PSMB6;PSMB7;PSMB8;PSMB9;PSMC2;PSMC4;PSMC5;PSMD1;PSMD10;PSMD14;PSMD2;PSMD3;PSMD4;PSMD7;PSMD8;PSME3;RPS27A;SEM1;TP53;UBA52	pathway_Reactome	met	STIL_vs_met
G2/M Checkpoints	-0.572331	-2.03069	0	0.000129162	109	BABAM1;BABAM2;CCNB1;CCNB2;CDC45;CDK1;CHEK2;GTSE1;KAT5;MCM10;MCM2;MCM3;MCM4;MCM5;MCM6;MCM7;MCM8;MDC1;NBN;NSD2;PSMA2;PSMA3;PSMA4;PSMA5;PSMA7;PSMB2;PSMB3;PSMB4;PSMB5;PSMB6;PSMB7;PSMB8;PSMB9;PSMC2;PSMC4;PSMC5;PSMD1;PSMD10;PSMD14;PSMD2;PSMD3;PSMD4;PSMD7;PSMD8;PSME3;RBBP8;RFC2;RFC3;RFC4;RHNO1;RMI2;RPA1;RPS27A;SEM1;SUMO1;TP53;UBA52;UBE2V2;YWHAB;YWHAE;YWHAG;YWHAH;YWHAQ;YWHAZ	pathway_Reactome	met	STIL_vs_met
Orc1 removal from chromatin	-0.61449	-2.01522	0	0.000131511	62	MCM2;MCM4;MCM5;MCM6;MCM7;PSMA2;PSMA4;PSMA5;PSMA7;PSMB2;PSMB3;PSMB4;PSMB5;PSMB6;PSMB7;PSMB8;PSMB9;PSMC2;PSMC4;PSMC5;PSMD1;PSMD14;PSMD2;PSMD3;PSMD4;PSMD8;RBX1;RPS27A;SEM1;SKP2;UBA52	pathway_Reactome	met	STIL_vs_met
CDK-mediated phosphorylation and removal of Cdc6	-0.621847	-2.03212	0	0.00013191	61	ANAPC11;ANAPC16;CCNE1;CDC26;PSMA2;PSMA4;PSMA5;PSMA7;PSMB2;PSMB3;PSMB4;PSMB5;PSMB6;PSMB7;PSMB8;PSMB9;PSMC2;PSMC4;PSMC5;PSMD1;PSMD14;PSMD2;PSMD3;PSMD4;PSMD8;RPS27A;SEM1;UBA52;UBE2C;UBE2E1	pathway_Reactome	met	STIL_vs_met
Infectious disease	-0.524969	-2.01771	0	0.000133946	323	ANTXR1;AP2M1;AP2S1;ARF1;ATP6V1H;BANF1;CALM1;CALM2;CALM3;CALR;CANX;CD9;CHMP4B;CHMP5;CLTA;CLTC;CPSF4;CTNNB1;CXCR4;DNAJC3;EIF2AK2;ELOB;GRB2;GTF2A2;GTF2F1;HGS;HMGA1;IPO5;ISG15;KPNA2;KPNA4;KPNB1;NCBP2;NDC1;NELFB;NUP133;NUP155;NUP160;NUP35;NUP37;NUP85;NUP93;PAK2;POLR2C;POLR2F;POLR2G;POLR2H;POLR2I;POLR2J;POLR2K;POLR2L;PPIA;PSMA2;PSMA3;PSMA4;PSMA5;PSMA7;PSMB2;PSMB3;PSMB4;PSMB5;PSMB6;PSMB7;PSMB8;PSMB9;PSMC2;PSMC4;PSMC5;PSMD1;PSMD14;PSMD2;PSMD3;PSMD4;PSMD8;RAN;RANBP1;RBX1;RCC1;RPL12;RPL15;RPL18A;RPL19;RPL21;RPL22;RPL22L1;RPL24;RPL26;RPL27;RPL28;RPL30;RPL35A;RPL37;RPL37A;RPL38;RPL39;RPL39L;RPL4;RPL41;RPL5;RPL6;RPL7;RPL8;RPL9;RPLP0;RPLP1;RPS10;RPS11;RPS12;RPS14;RPS16;RPS17;RPS18;RPS19;RPS2;RPS20;RPS21;RPS24;RPS27;RPS27A;RPS28;RPS3;RPS5;RPS7;RPS8;RPS9;RPSA;SEM1;SLC25A5;SRC;SSRP1;SUPT4H1;SUPT5H;TAF10;TAF11;TAF6;TPR;UBA52;XPO1;XRCC5;XRCC6	pathway_Reactome	met	STIL_vs_met
Regulation of APC/C activators between G1/S and early anaphase	-0.615014	-2.03748	0	0.000134778	68	ANAPC11;ANAPC16;BUB3;CCNB1;CDC20;CDC26;CDK1;PLK1;PSMA2;PSMA4;PSMA5;PSMA7;PSMB2;PSMB3;PSMB4;PSMB5;PSMB6;PSMB7;PSMB8;PSMB9;PSMC2;PSMC4;PSMC5;PSMD1;PSMD14;PSMD2;PSMD3;PSMD4;PSMD8;RPS27A;SEM1;UBA52;UBE2C;UBE2E1	pathway_Reactome	met	STIL_vs_met
APC:Cdc20 mediated degradation of cell cycle proteins prior to satisfation of the cell cycle checkpoint	-0.621615	-2.04018	0	0.000137773	64	ANAPC11;ANAPC16;BUB3;CDC20;CDC26;CDK1;NEK2;PSMA2;PSMA4;PSMA5;PSMA7;PSMB2;PSMB3;PSMB4;PSMB5;PSMB6;PSMB7;PSMB8;PSMB9;PSMC2;PSMC4;PSMC5;PSMD1;PSMD14;PSMD2;PSMD3;PSMD4;PSMD8;RPS27A;SEM1;UBA52;UBE2C;UBE2E1	pathway_Reactome	met	STIL_vs_met
mRNA Splicing - Major Pathway	-0.54413	-2.00668	0	0.000137773	172	ALYREF;BCAS2;BUD31;CDC5L;CHERP;CPSF1;CPSF3;CPSF4;CSTF1;DDX23;DHX16;DHX9;EFTUD2;EIF4A3;FUS;GTF2F1;HNRNPA0;HNRNPA1;HNRNPA3;HNRNPF;HNRNPL;HNRNPUL1;HSPA8;ISY1;LSM2;LSM3;LSM4;LSM5;LSM7;LSM8;MAGOH;NCBP1;NCBP2;NUDT21;PAPOLA;PCBP1;PCBP2;PHF5A;POLR2A;POLR2C;POLR2F;POLR2G;POLR2H;POLR2I;POLR2J;POLR2K;POLR2L;PPIE;PPIH;PRPF19;PRPF8;PUF60;RBM17;RBM8A;RNPS1;SF3A1;SF3A3;SF3B1;SF3B2;SF3B3;SF3B4;SF3B6;SNRNP200;SNRNP40;SNRPA;SNRPA1;SNRPB;SNRPB2;SNRPC;SNRPD2;SNRPD3;SNRPE;SNRPF;SNRPG;SNU13;SRRM2;SRRT;SRSF1;SRSF3;SRSF7;SRSF9;SUGP1;SYF2;TFIP11;U2AF1;U2AF1L4;U2AF2;UPF3B;USP39;WBP11;YBX1	pathway_Reactome	met	STIL_vs_met
PCP/CE pathway	-0.602131	-2.04093	0	0.000140904	74	AP2M1;AP2S1;CLTA;CLTC;DVL1;DVL2;DVL3;PFN1;PSMA2;PSMA4;PSMA5;PSMA7;PSMB3;PSMB4;PSMB5;PSMB6;PSMB7;PSMB8;PSMB9;PSMC2;PSMC4;PSMC5;PSMD1;PSMD14;PSMD2;PSMD3;PSMD4;PSMD8;RHOA;RPS27A;SCRIB;SEM1;UBA52;WNT11	pathway_Reactome	met	STIL_vs_met
Regulation of activated PAK-2p34 by proteasome mediated degradation	-0.640461	-2.00223	0	0.000147614	46	PAK2;PSMA2;PSMA4;PSMA5;PSMA7;PSMB2;PSMB3;PSMB4;PSMB5;PSMB6;PSMB7;PSMB8;PSMB9;PSMC2;PSMC4;PSMC5;PSMD1;PSMD14;PSMD2;PSMD3;PSMD4;PSMD8;RPS27A;SEM1;UBA52	pathway_Reactome	met	STIL_vs_met
MET activates PTK2 signaling	-0.724372	-2.00452	0	0.000149995	23	COL11A1;COL1A1;COL1A2;COL3A1;COL5A2;FN1;ITGB1;LAMA5;LAMB1;LAMB3;LAMC1;PTK2	pathway_Reactome	met	STIL_vs_met
Collagen formation	-0.598196	-2.00478	0	0.000152454	62	COL11A1;COL1A1;COL1A2;COL3A1;COL4A1;COL4A2;COL5A2;COL6A1;COL6A2;COL6A3;COL9A2;COL9A3;COLGALT1;CTSB;ITGA6;LAMB3;LOXL1;MMP9;P3H1;P4HA1;P4HB;PCOLCE;PPIB;PXDN;SERPINH1	pathway_Reactome	met	STIL_vs_met
proton transmembrane transport	-0.575571	-1.99471	0	0.000177598	88	ACTN4;ATP1A1;ATP2A2;ATP2C1;ATP5F1A;ATP5F1B;ATP5F1C;ATP5F1E;ATP5MC3;ATP5ME;ATP5MF;ATP5PB;ATP5PD;ATP5PF;ATP5PO;ATP6AP1;ATP6V1A;ATP6V1B1;ATP6V1F;ATP6V1G1;ATP6V1H;CHCHD10;COX5A;COX6A1;COX6B1;COX6C;COX7A2;COX7A2L;COX8A;CYC1;MFSD3;PARK7;PPIF;SLC11A2;SLC15A3;SLC25A3;SLC33A1;STOML2;TCIRG1;TMSB4X	geneontology_Biological_Process_noRedundant	met	STIL_vs_met
The role of GTSE1 in G2/M progression after G2 checkpoint	-0.607058	-1.98833	0	0.000222556	61	CCNB1;CCNB2;CDK1;PLK1;PSMA2;PSMA4;PSMA5;PSMA7;PSMB2;PSMB3;PSMB4;PSMB5;PSMB6;PSMB7;PSMB8;PSMB9;PSMC2;PSMC4;PSMC5;PSMD1;PSMD14;PSMD2;PSMD3;PSMD4;PSMD8;RPS27A;SEM1;TP53;TUBA1C;TUBB4B;UBA52	pathway_Reactome	met	STIL_vs_met
SCF-beta-TrCP mediated degradation of Emi1	-0.629577	-1.98601	0	0.00023484	48	CDC20;PSMA2;PSMA4;PSMA5;PSMA7;PSMB2;PSMB3;PSMB4;PSMB5;PSMB6;PSMB7;PSMB8;PSMB9;PSMC2;PSMC4;PSMC5;PSMD1;PSMD14;PSMD2;PSMD3;PSMD4;PSMD8;RPS27A;SEM1;UBA52	pathway_Reactome	met	STIL_vs_met
Synthesis of DNA	-0.560127	-1.97967	0	0.000236182	103	ANAPC11;ANAPC16;CCNE1;CDC26;CDC45;GINS1;LIG1;MCM2;MCM3;MCM4;MCM5;MCM6;MCM7;MCM8;PCNA;POLA2;POLD2;POLE3;PSMA2;PSMA3;PSMA4;PSMA5;PSMA7;PSMB2;PSMB3;PSMB4;PSMB5;PSMB6;PSMB7;PSMB8;PSMB9;PSMC2;PSMC4;PSMC5;PSMD1;PSMD10;PSMD14;PSMD2;PSMD3;PSMD4;PSMD7;PSMD8;PSME3;RBX1;RFC2;RFC3;RFC4;RPA1;RPS27A;SEM1;SKP2;UBA52;UBE2C;UBE2E1	pathway_Reactome	met	STIL_vs_met
Autodegradation of the E3 ubiquitin ligase COP1	-0.628845	-1.98014	0	0.000239605	48	PSMA2;PSMA4;PSMA5;PSMA7;PSMB2;PSMB3;PSMB4;PSMB5;PSMB6;PSMB7;PSMB8;PSMB9;PSMC2;PSMC4;PSMC5;PSMD1;PSMD14;PSMD2;PSMD3;PSMD4;PSMD8;RPS27A;SEM1;TP53;UBA52	pathway_Reactome	met	STIL_vs_met
FBXL7 down-regulates AURKA during mitotic entry and in early mitosis	-0.628681	-1.98298	0	0.000243129	49	PSMA2;PSMA4;PSMA5;PSMA7;PSMB2;PSMB3;PSMB4;PSMB5;PSMB6;PSMB7;PSMB8;PSMB9;PSMC2;PSMC4;PSMC5;PSMD1;PSMD14;PSMD2;PSMD3;PSMD4;PSMD8;RBX1;RPS27A;SEM1;UBA52	pathway_Reactome	met	STIL_vs_met
DNA Replication	-0.559234	-1.98407	0	0.000246758	108	ANAPC11;ANAPC16;CCNE1;CDC26;CDC45;E2F1;GINS1;LIG1;MCM10;MCM2;MCM3;MCM4;MCM5;MCM6;MCM7;MCM8;PCNA;POLA2;POLD2;POLE3;PSMA2;PSMA3;PSMA4;PSMA5;PSMA7;PSMB2;PSMB3;PSMB4;PSMB5;PSMB6;PSMB7;PSMB8;PSMB9;PSMC2;PSMC4;PSMC5;PSMD1;PSMD10;PSMD14;PSMD2;PSMD3;PSMD4;PSMD7;PSMD8;PSME3;RBX1;RFC2;RFC3;RFC4;RPA1;RPS27A;SEM1;SKP2;UBA52;UBE2C;UBE2E1	pathway_Reactome	met	STIL_vs_met
Regulation of ornithine decarboxylase (ODC)	-0.624721	-1.97394	0	0.000247991	47	NQO1;OAZ2;ODC1;PSMA2;PSMA4;PSMA5;PSMA7;PSMB2;PSMB3;PSMB4;PSMB5;PSMB6;PSMB7;PSMB8;PSMB9;PSMC2;PSMC4;PSMC5;PSMD1;PSMD14;PSMD2;PSMD3;PSMD4;PSMD8;SEM1	pathway_Reactome	met	STIL_vs_met
Positive epigenetic regulation of rRNA expression	-0.655697	-1.97744	0	0.000251343	35	CBX3;CHD3;CHD4;DEK;EHMT2;GATAD2B;HDAC2;MTA1;MTA2;MTA3;MYBBP1A;MYO1C;POLR1D;POLR2F;POLR2H;POLR2K;POLR2L;RBBP4;RBBP7;SF3B1	pathway_Reactome	met	STIL_vs_met
rRNA processing in the nucleus and cytosol	-0.530252	-1.97749	0	0.000254786	166	BUD23;DDX47;DDX49;DKC1;EBNA1BP2;EMG1;EXOSC4;EXOSC8;FBL;GAR1;MPHOSPH10;NCL;NOP10;NOP56;PES1;RIOK3;RPL10A;RPL12;RPL15;RPL18A;RPL19;RPL21;RPL22;RPL22L1;RPL23;RPL24;RPL26;RPL27;RPL28;RPL30;RPL32;RPL35A;RPL36A;RPL37;RPL37A;RPL38;RPL39;RPL39L;RPL4;RPL41;RPL5;RPL6;RPL7;RPL8;RPL9;RPLP0;RPLP1;RPS10;RPS11;RPS12;RPS14;RPS15A;RPS16;RPS17;RPS18;RPS19;RPS2;RPS20;RPS21;RPS24;RPS27;RPS27A;RPS28;RPS3;RPS5;RPS6;RPS7;RPS8;RPS9;RPSA;RRP1;RRP36;SENP3;SNU13;TRMT112;TSR3;UBA52;UTP11;UTP6;WDR46;WDR75	pathway_Reactome	met	STIL_vs_met
Asymmetric localization of PCP proteins	-0.617926	-1.97866	0	0.000258324	53	DVL2;PSMA2;PSMA4;PSMA5;PSMA7;PSMB2;PSMB3;PSMB4;PSMB5;PSMB6;PSMB7;PSMB8;PSMB9;PSMC2;PSMC4;PSMC5;PSMD1;PSMD14;PSMD2;PSMD3;PSMD4;PSMD8;RPS27A;SCRIB;SEM1;UBA52	pathway_Reactome	met	STIL_vs_met
Respiratory electron transport	-0.576856	-1.97879	0	0.000261963	84	ACAD9;COX14;COX16;COX4I1;COX5A;COX5B;COX6A1;COX6B1;COX6C;COX7A2L;COX8A;CYC1;ETFA;LRPPRC;NDUFA1;NDUFA12;NDUFA13;NDUFA2;NDUFA5;NDUFA6;NDUFA7;NDUFA8;NDUFA9;NDUFAB1;NDUFAF6;NDUFB1;NDUFB10;NDUFB11;NDUFB2;NDUFB3;NDUFB4;NDUFB7;NDUFB9;NDUFS1;NDUFS2;NDUFS3;NDUFS5;NDUFS6;NDUFS8;NDUFV1;NDUFV2;NDUFV3;SCO1;SDHB;SDHC;SDHD;TACO1;TIMMDC1;TRAP1;UQCR10;UQCR11;UQCRB;UQCRC1;UQCRC2;UQCRFS1;UQCRQ	pathway_Reactome	met	STIL_vs_met
ER-Phagosome pathway	-0.582559	-1.96829	0	0.000287754	74	CALR;HLA-A;HLA-C;PDIA3;PSMA2;PSMA4;PSMA5;PSMA7;PSMB2;PSMB3;PSMB4;PSMB5;PSMB6;PSMB7;PSMB8;PSMB9;PSMC2;PSMC4;PSMC5;PSMD1;PSMD14;PSMD2;PSMD3;PSMD4;PSMD8;RPS27A;SEC61A1;SEC61B;SEC61G;SEM1;UBA52;VAMP8	pathway_Reactome	met	STIL_vs_met
Ubiquitin Mediated Degradation of Phosphorylated Cdc25A	-0.629283	-1.96884	0	0.000291443	47	CHEK2;PSMA2;PSMA4;PSMA5;PSMA7;PSMB2;PSMB3;PSMB4;PSMB5;PSMB6;PSMB7;PSMB8;PSMB9;PSMC2;PSMC4;PSMC5;PSMD1;PSMD14;PSMD2;PSMD3;PSMD4;PSMD8;RPS27A;SEM1;UBA52	pathway_Reactome	met	STIL_vs_met
p53-Independent DNA Damage Response	-0.629283	-1.96884	0	0.000291443	47	CHEK2;PSMA2;PSMA4;PSMA5;PSMA7;PSMB2;PSMB3;PSMB4;PSMB5;PSMB6;PSMB7;PSMB8;PSMB9;PSMC2;PSMC4;PSMC5;PSMD1;PSMD14;PSMD2;PSMD3;PSMD4;PSMD8;RPS27A;SEM1;UBA52	pathway_Reactome	met	STIL_vs_met
p53-Independent G1/S DNA damage checkpoint	-0.629283	-1.96884	0	0.000291443	47	CHEK2;PSMA2;PSMA4;PSMA5;PSMA7;PSMB2;PSMB3;PSMB4;PSMB5;PSMB6;PSMB7;PSMB8;PSMB9;PSMC2;PSMC4;PSMC5;PSMD1;PSMD14;PSMD2;PSMD3;PSMD4;PSMD8;RPS27A;SEM1;UBA52	pathway_Reactome	met	STIL_vs_met
Ubiquitin-dependent degradation of Cyclin D1	-0.62285	-1.9592	0	0.000320679	48	CDK4;PSMA2;PSMA4;PSMA5;PSMA7;PSMB2;PSMB3;PSMB4;PSMB5;PSMB6;PSMB7;PSMB8;PSMB9;PSMC2;PSMC4;PSMC5;PSMD1;PSMD14;PSMD2;PSMD3;PSMD4;PSMD8;RPS27A;SEM1;UBA52	pathway_Reactome	met	STIL_vs_met
Ubiquitin-dependent degradation of Cyclin D	-0.62285	-1.9592	0	0.000320679	48	CDK4;PSMA2;PSMA4;PSMA5;PSMA7;PSMB2;PSMB3;PSMB4;PSMB5;PSMB6;PSMB7;PSMB8;PSMB9;PSMC2;PSMC4;PSMC5;PSMD1;PSMD14;PSMD2;PSMD3;PSMD4;PSMD8;RPS27A;SEM1;UBA52	pathway_Reactome	met	STIL_vs_met
Cell Cycle Checkpoints	-0.52998	-1.96362	0	0.000322906	195	ANAPC11;ANAPC16;AURKB;BABAM1;BABAM2;BIRC5;BUB3;CCNB1;CCNB2;CCNE1;CDC20;CDC26;CDC45;CDK1;CDKN2A;CENPA;CENPF;CENPO;CHEK2;CKAP5;COP1;DYNC1H1;DYNC1I2;DYNLL1;DYNLL2;GTSE1;INCENP;KAT5;KIF2C;MCM10;MCM2;MCM3;MCM4;MCM5;MCM6;MCM7;MCM8;MDC1;NBN;NDE1;NSD2;NUP133;NUP160;NUP37;NUP85;PHF20;PLK1;PPP1CC;PPP2R5A;PPP2R5C;PPP2R5D;PSMA2;PSMA3;PSMA4;PSMA5;PSMA7;PSMB2;PSMB3;PSMB4;PSMB5;PSMB6;PSMB7;PSMB8;PSMB9;PSMC2;PSMC4;PSMC5;PSMD1;PSMD10;PSMD14;PSMD2;PSMD3;PSMD4;PSMD7;PSMD8;PSME3;RBBP8;RCC2;RFC2;RFC3;RFC4;RHNO1;RMI2;RPA1;RPS27;RPS27A;SEM1;SGO2;SPC24;SPC25;SUMO1;TP53;UBA52;UBE2C;UBE2E1;UBE2V2;XPO1;YWHAB;YWHAE;YWHAG;YWHAH;YWHAQ;YWHAZ;ZNF385A;ZWINT	pathway_Reactome	met	STIL_vs_met
Separation of Sister Chromatids	-0.542978	-1.95936	0	0.000328224	138	ANAPC11;ANAPC16;AURKB;BIRC5;BUB3;CDC20;CDC26;CENPA;CENPF;CENPO;CKAP5;DYNC1H1;DYNC1I2;DYNLL1;DYNLL2;HDAC8;INCENP;KIF2C;NDE1;NUP133;NUP160;NUP37;NUP85;PDS5A;PDS5B;PLK1;PPP1CC;PPP2R5A;PPP2R5C;PPP2R5D;PSMA2;PSMA3;PSMA4;PSMA5;PSMA7;PSMB2;PSMB3;PSMB4;PSMB5;PSMB6;PSMB7;PSMB8;PSMB9;PSMC2;PSMC4;PSMC5;PSMD1;PSMD10;PSMD14;PSMD2;PSMD3;PSMD4;PSMD7;PSMD8;PSME3;PTTG1;RAD21;RCC2;RPS27;RPS27A;SEM1;SGO2;SMC1A;SMC3;SPC24;SPC25;STAG2;TUBA1C;TUBB4B;UBA52;UBE2C;UBE2E1;XPO1;ZWINT	pathway_Reactome	met	STIL_vs_met
Regulation of RUNX3 expression and activity	-0.617799	-1.96199	0	0.000331676	51	CDKN2A;PSMA2;PSMA3;PSMA4;PSMA5;PSMA7;PSMB2;PSMB3;PSMB4;PSMB5;PSMB6;PSMB7;PSMB8;PSMB9;PSMC2;PSMC4;PSMC5;PSMD1;PSMD14;PSMD2;PSMD3;PSMD4;PSMD7;PSMD8;RPS27A;SEM1;SRC;UBA52	pathway_Reactome	met	STIL_vs_met
Degradation of GLI2 by the proteasome	-0.611132	-1.95941	0	0.000332131	52	PRKACA;PSMA2;PSMA4;PSMA5;PSMA7;PSMB2;PSMB3;PSMB4;PSMB5;PSMB6;PSMB7;PSMB8;PSMB9;PSMC2;PSMC4;PSMC5;PSMD1;PSMD14;PSMD2;PSMD3;PSMD4;PSMD8;RBX1;RPS27A;SEM1;UBA52	pathway_Reactome	met	STIL_vs_met
GLI3 is processed to GLI3R by the proteasome	-0.611132	-1.95941	0	0.000332131	52	PRKACA;PSMA2;PSMA4;PSMA5;PSMA7;PSMB2;PSMB3;PSMB4;PSMB5;PSMB6;PSMB7;PSMB8;PSMB9;PSMC2;PSMC4;PSMC5;PSMD1;PSMD14;PSMD2;PSMD3;PSMD4;PSMD8;RBX1;RPS27A;SEM1;UBA52	pathway_Reactome	met	STIL_vs_met
rRNA processing	-0.524918	-1.95974	0	0.000340232	172	BUD23;DDX47;DDX49;DKC1;EBNA1BP2;EMG1;EXOSC4;EXOSC8;FBL;GAR1;HSD17B10;MPHOSPH10;NCL;NOP10;NOP56;PES1;RIOK3;RPL10A;RPL12;RPL15;RPL18A;RPL19;RPL21;RPL22;RPL22L1;RPL23;RPL24;RPL26;RPL27;RPL28;RPL30;RPL32;RPL35A;RPL36A;RPL37;RPL37A;RPL38;RPL39;RPL39L;RPL4;RPL41;RPL5;RPL6;RPL7;RPL8;RPL9;RPLP0;RPLP1;RPS10;RPS11;RPS12;RPS14;RPS15A;RPS16;RPS17;RPS18;RPS19;RPS2;RPS20;RPS21;RPS24;RPS27;RPS27A;RPS28;RPS3;RPS5;RPS6;RPS7;RPS8;RPS9;RPSA;RRP1;RRP36;SENP3;SNU13;TRMT112;TSR3;UBA52;UTP11;UTP6;WDR46;WDR75	pathway_Reactome	met	STIL_vs_met
mRNA Splicing - Minor Pathway	-0.608546	-1.95504	0	0.000340519	51	DDX23;EFTUD2;GTF2F1;LSM2;NCBP1;NCBP2;POLR2A;POLR2C;POLR2F;POLR2G;POLR2H;POLR2I;POLR2J;POLR2K;POLR2L;PRPF8;SF3B1;SF3B2;SF3B3;SF3B4;SF3B6;SNRNP200;SNRNP40;SNRPB;SNRPD2;SNRPD3;SNRPE;SNRPF;SNRPG;SNU13;SRSF1;SRSF7;YBX1;ZCRB1	pathway_Reactome	met	STIL_vs_met
DNA Replication Pre-Initiation	-0.58161	-1.95372	0	0.000348303	73	CDC45;E2F1;MCM10;MCM2;MCM3;MCM4;MCM5;MCM6;MCM7;MCM8;POLA2;POLE3;PSMA2;PSMA3;PSMA4;PSMA5;PSMA7;PSMB2;PSMB3;PSMB4;PSMB5;PSMB6;PSMB7;PSMB8;PSMB9;PSMC2;PSMC4;PSMC5;PSMD1;PSMD10;PSMD14;PSMD2;PSMD3;PSMD4;PSMD7;PSMD8;PSME3;RPA1;RPS27A;SEM1;UBA52	pathway_Reactome	met	STIL_vs_met
Major pathway of rRNA processing in the nucleolus and cytosol	-0.528735	-1.95059	0	0.000378876	156	BUD23;DDX47;DDX49;EBNA1BP2;EMG1;EXOSC4;EXOSC8;FBL;MPHOSPH10;NCL;NOP56;PES1;RIOK3;RPL10A;RPL12;RPL15;RPL18A;RPL19;RPL21;RPL22;RPL22L1;RPL23;RPL24;RPL26;RPL27;RPL28;RPL30;RPL32;RPL35A;RPL36A;RPL37;RPL37A;RPL38;RPL39;RPL39L;RPL4;RPL41;RPL5;RPL6;RPL7;RPL8;RPL9;RPLP0;RPLP1;RPS10;RPS11;RPS12;RPS14;RPS15A;RPS16;RPS17;RPS18;RPS19;RPS2;RPS20;RPS21;RPS24;RPS27;RPS27A;RPS28;RPS3;RPS5;RPS6;RPS7;RPS8;RPS9;RPSA;RRP1;RRP36;SENP3;SNU13;UBA52;UTP11;UTP6;WDR46;WDR75	pathway_Reactome	met	STIL_vs_met
Degradation of GLI1 by the proteasome	-0.610788	-1.94934	0	0.000386067	52	PRKACA;PSMA2;PSMA4;PSMA5;PSMA7;PSMB2;PSMB3;PSMB4;PSMB5;PSMB6;PSMB7;PSMB8;PSMB9;PSMC2;PSMC4;PSMC5;PSMD1;PSMD14;PSMD2;PSMD3;PSMD4;PSMD8;RBX1;RPS27A;SEM1;UBA52	pathway_Reactome	met	STIL_vs_met
Degradation of beta-catenin by the destruction complex	-0.578786	-1.9482	0	0.000393102	67	CTBP1;CTNNB1;FRAT2;HDAC1;PPP2R5A;PPP2R5C;PPP2R5D;PSMA2;PSMA3;PSMA4;PSMA5;PSMA7;PSMB2;PSMB3;PSMB4;PSMB5;PSMB6;PSMB7;PSMB8;PSMB9;PSMC2;PSMC4;PSMC5;PSMD1;PSMD10;PSMD14;PSMD2;PSMD3;PSMD4;PSMD7;PSMD8;PSME3;RBX1;RPS27A;SEM1;TLE1;UBA52	pathway_Reactome	met	STIL_vs_met
mRNA Splicing	-0.525107	-1.94347	0	0.000417716	179	ALYREF;BCAS2;BUD31;CDC5L;CHERP;CPSF1;CPSF3;CPSF4;CSTF1;DDX23;DHX16;DHX9;EFTUD2;EIF4A3;FUS;GTF2F1;HNRNPA0;HNRNPA1;HNRNPA3;HNRNPF;HNRNPL;HNRNPUL1;HSPA8;ISY1;LSM2;LSM3;LSM4;LSM5;LSM7;LSM8;MAGOH;NCBP1;NCBP2;NUDT21;PAPOLA;PCBP1;PCBP2;PHF5A;POLR2A;POLR2C;POLR2F;POLR2G;POLR2H;POLR2I;POLR2J;POLR2K;POLR2L;PPIE;PPIH;PRPF19;PRPF8;PUF60;RBM17;RBM8A;RNPS1;SF3A1;SF3A3;SF3B1;SF3B2;SF3B3;SF3B4;SF3B6;SNRNP200;SNRNP40;SNRPA;SNRPA1;SNRPB;SNRPB2;SNRPC;SNRPD2;SNRPD3;SNRPE;SNRPF;SNRPG;SNU13;SRRM2;SRRT;SRSF1;SRSF3;SRSF7;SRSF9;SUGP1;SYF2;TFIP11;U2AF1;U2AF1L4;U2AF2;UPF3B;USP39;WBP11;YBX1;ZCRB1	pathway_Reactome	met	STIL_vs_met
Cristae formation	-0.66826	-1.94388	0	0.000422208	28	ATP5F1A;ATP5F1B;ATP5F1C;ATP5F1E;ATP5MC3;ATP5ME;ATP5MF;ATP5PB;ATP5PD;ATP5PF;ATP5PO;DNAJC11;HSPA9;IMMT;MICOS10;MTX1;MTX2	pathway_Reactome	met	STIL_vs_met
Defective CFTR causes cystic fibrosis	-0.599321	-1.94219	0	0.000435073	56	DERL1;ERLEC1;OS9;PSMA2;PSMA3;PSMA4;PSMA5;PSMA7;PSMB2;PSMB3;PSMB4;PSMB5;PSMB6;PSMB7;PSMB8;PSMB9;PSMC2;PSMC4;PSMC5;PSMD1;PSMD10;PSMD14;PSMD2;PSMD3;PSMD4;PSMD7;PSMD8;PSME3;RNF5;RPS27A;SEL1L;SEM1;UBA52	pathway_Reactome	met	STIL_vs_met
p53-Dependent G1 DNA Damage Response	-0.596034	-1.9394	0	0.000469681	59	CCNE1;CDKN2A;CHEK2;COP1;PHF20;PSMA2;PSMA3;PSMA4;PSMA5;PSMA7;PSMB2;PSMB3;PSMB4;PSMB5;PSMB6;PSMB7;PSMB8;PSMB9;PSMC2;PSMC4;PSMC5;PSMD1;PSMD10;PSMD14;PSMD2;PSMD3;PSMD4;PSMD7;PSMD8;PSME3;RPS27A;SEM1;TP53;UBA52;ZNF385A	pathway_Reactome	met	STIL_vs_met
p53-Dependent G1/S DNA damage checkpoint	-0.596034	-1.9394	0	0.000469681	59	CCNE1;CDKN2A;CHEK2;COP1;PHF20;PSMA2;PSMA3;PSMA4;PSMA5;PSMA7;PSMB2;PSMB3;PSMB4;PSMB5;PSMB6;PSMB7;PSMB8;PSMB9;PSMC2;PSMC4;PSMC5;PSMD1;PSMD10;PSMD14;PSMD2;PSMD3;PSMD4;PSMD7;PSMD8;PSME3;RPS27A;SEM1;TP53;UBA52;ZNF385A	pathway_Reactome	met	STIL_vs_met
G1/S DNA Damage Checkpoints	-0.596034	-1.9394	0	0.000469681	59	CCNE1;CDKN2A;CHEK2;COP1;PHF20;PSMA2;PSMA3;PSMA4;PSMA5;PSMA7;PSMB2;PSMB3;PSMB4;PSMB5;PSMB6;PSMB7;PSMB8;PSMB9;PSMC2;PSMC4;PSMC5;PSMD1;PSMD10;PSMD14;PSMD2;PSMD3;PSMD4;PSMD7;PSMD8;PSME3;RPS27A;SEM1;TP53;UBA52;ZNF385A	pathway_Reactome	met	STIL_vs_met
Vpu mediated degradation of CD4	-0.621039	-1.93969	0	0.000473595	47	PSMA2;PSMA4;PSMA5;PSMA7;PSMB2;PSMB3;PSMB4;PSMB5;PSMB6;PSMB7;PSMB8;PSMB9;PSMC2;PSMC4;PSMC5;PSMD1;PSMD14;PSMD2;PSMD3;PSMD4;PSMD8;RPS27A;SEM1;UBA52	pathway_Reactome	met	STIL_vs_met
MET promotes cell motility	-0.652793	-1.93628	0	0.000516649	32	COL11A1;COL1A1;COL1A2;COL3A1;COL5A2;CRK;FN1;GRB2;ITGB1;LAMA5;LAMB1;LAMB3;LAMC1;PTK2;SRC;TNS3	pathway_Reactome	met	STIL_vs_met
Regulation of Apoptosis	-0.616508	-1.93377	0	0.000521764	48	PAK2;PSMA2;PSMA4;PSMA5;PSMA7;PSMB2;PSMB3;PSMB4;PSMB5;PSMB6;PSMB7;PSMB8;PSMB9;PSMC2;PSMC4;PSMC5;PSMD1;PSMD14;PSMD2;PSMD3;PSMD4;PSMD8;RPS27A;SEM1;UBA52	pathway_Reactome	met	STIL_vs_met
SCF(Skp2)-mediated degradation of p27/p21	-0.596991	-1.93178	0	0.000526779	56	CCNE1;CDK4;CKS1B;PSMA2;PSMA4;PSMA5;PSMA7;PSMB2;PSMB3;PSMB4;PSMB5;PSMB6;PSMB7;PSMB8;PSMB9;PSMC2;PSMC4;PSMC5;PSMD1;PSMD14;PSMD2;PSMD3;PSMD4;PSMD8;RPS27A;SEM1;SKP2;UBA52	pathway_Reactome	met	STIL_vs_met
Mitochondrial translation elongation	-0.561448	-1.93119	0	0.000541729	79	AURKAIP1;CHCHD1;DAP3;GADD45GIP1;MRPL11;MRPL12;MRPL13;MRPL14;MRPL15;MRPL2;MRPL20;MRPL21;MRPL27;MRPL3;MRPL33;MRPL34;MRPL37;MRPL38;MRPL42;MRPL47;MRPL48;MRPL49;MRPL51;MRPL55;MRPL57;MRPL58;MRPL9;MRPS10;MRPS14;MRPS15;MRPS16;MRPS18A;MRPS18B;MRPS2;MRPS22;MRPS24;MRPS26;MRPS33;MRPS34;MRPS35;MRPS6;MRPS7;TSFM	pathway_Reactome	met	STIL_vs_met
cytoplasmic translation	-0.561434	-1.93093	0	0.000546456	79	DENR;DHX36;DHX9;DPH7;EIF3D;EIF3E;EIF3G;EIF3H;EIF3I;EIF3J;EIF3K;EIF3L;EIF4B;EIF4EBP1;EIF4G1;EIF4H;EIF5;FTSJ1;HSPA14;MCTS1;MTOR;RPL10A;RPL15;RPL18;RPL18A;RPL19;RPL24;RPL26;RPL26L1;RPL30;RPL32;RPL35A;RPL36A;RPL38;RPL39;RPL41;RPL6;RPL8;RPL9;RPLP0;RPLP1;RPS21;RPS28;RPS29;TICRR;TMA7;YBX3;ZC3H15;ZNF385A	geneontology_Biological_Process_noRedundant	met	STIL_vs_met
Hh mutants that don't undergo autocatalytic processing are degraded by ERAD	-0.606344	-1.92888	0	0.000555641	51	ERLEC1;OS9;PSMA2;PSMA3;PSMA4;PSMA5;PSMA7;PSMB2;PSMB3;PSMB4;PSMB5;PSMB6;PSMB7;PSMB8;PSMB9;PSMC2;PSMC4;PSMC5;PSMD1;PSMD10;PSMD14;PSMD2;PSMD3;PSMD4;PSMD7;PSMD8;PSME3;RPS27A;SEL1L;SEM1;UBA52	pathway_Reactome	met	STIL_vs_met
Hh mutants abrogate ligand secretion	-0.606344	-1.92888	0	0.000555641	51	ERLEC1;OS9;PSMA2;PSMA3;PSMA4;PSMA5;PSMA7;PSMB2;PSMB3;PSMB4;PSMB5;PSMB6;PSMB7;PSMB8;PSMB9;PSMC2;PSMC4;PSMC5;PSMD1;PSMD10;PSMD14;PSMD2;PSMD3;PSMD4;PSMD7;PSMD8;PSME3;RPS27A;SEL1L;SEM1;UBA52	pathway_Reactome	met	STIL_vs_met
Mitochondrial translation initiation	-0.560251	-1.92535	0	0.000583622	78	AURKAIP1;CHCHD1;DAP3;GADD45GIP1;MRPL11;MRPL12;MRPL13;MRPL14;MRPL15;MRPL2;MRPL20;MRPL21;MRPL27;MRPL3;MRPL33;MRPL34;MRPL37;MRPL38;MRPL42;MRPL47;MRPL48;MRPL49;MRPL51;MRPL55;MRPL57;MRPL58;MRPL9;MRPS10;MRPS14;MRPS15;MRPS16;MRPS18A;MRPS18B;MRPS2;MRPS22;MRPS24;MRPS26;MRPS33;MRPS34;MRPS35;MRPS6;MRPS7	pathway_Reactome	met	STIL_vs_met
ABC transporter disorders	-0.593615	-1.92609	0	0.000589076	57	DERL1;ERLEC1;OS9;PSMA2;PSMA3;PSMA4;PSMA5;PSMA7;PSMB2;PSMB3;PSMB4;PSMB5;PSMB6;PSMB7;PSMB8;PSMB9;PSMC2;PSMC4;PSMC5;PSMD1;PSMD10;PSMD14;PSMD2;PSMD3;PSMD4;PSMD7;PSMD8;PSME3;RNF5;RPS27A;SEL1L;SEM1;UBA52	pathway_Reactome	met	STIL_vs_met
Regulation of RUNX2 expression and activity	-0.589088	-1.92409	0	0.000616187	61	PSMA2;PSMA4;PSMA5;PSMA7;PSMB2;PSMB3;PSMB4;PSMB5;PSMB6;PSMB7;PSMB8;PSMB9;PSMC2;PSMC4;PSMC5;PSMD1;PSMD14;PSMD2;PSMD3;PSMD4;PSMD8;RBX1;RPS27A;SEM1;SKP2;STAT1;UBA52	pathway_Reactome	met	STIL_vs_met
Regulation of RAS by GAPs	-0.592424	-1.92043	0	0.000629372	58	CUL3;KRAS;NRAS;PSMA2;PSMA4;PSMA5;PSMA7;PSMB2;PSMB3;PSMB4;PSMB5;PSMB6;PSMB7;PSMB8;PSMB9;PSMC2;PSMC4;PSMC5;PSMD1;PSMD14;PSMD2;PSMD3;PSMD4;PSMD8;RBX1;RPS27A;SEM1;UBA52	pathway_Reactome	met	STIL_vs_met
Hedgehog ligand biogenesis	-0.595373	-1.91725	0	0.000660938	55	ERLEC1;OS9;P4HB;PSMA2;PSMA3;PSMA4;PSMA5;PSMA7;PSMB2;PSMB3;PSMB4;PSMB5;PSMB6;PSMB7;PSMB8;PSMB9;PSMC2;PSMC4;PSMC5;PSMD1;PSMD10;PSMD14;PSMD2;PSMD3;PSMD4;PSMD7;PSMD8;PSME3;RPS27A;SEL1L;SEM1;UBA52	pathway_Reactome	met	STIL_vs_met
Mitochondrial translation termination	-0.559366	-1.91507	0	0.000673489	78	AURKAIP1;CHCHD1;DAP3;GADD45GIP1;MRPL11;MRPL12;MRPL13;MRPL14;MRPL15;MRPL2;MRPL20;MRPL21;MRPL27;MRPL3;MRPL33;MRPL34;MRPL37;MRPL38;MRPL42;MRPL47;MRPL48;MRPL49;MRPL51;MRPL55;MRPL57;MRPL58;MRPL9;MRPS10;MRPS14;MRPS15;MRPS16;MRPS18A;MRPS18B;MRPS2;MRPS22;MRPS24;MRPS26;MRPS33;MRPS34;MRPS35;MRPS6;MRPS7	pathway_Reactome	met	STIL_vs_met
NCAM1 interactions	-0.716375	-1.91425	0	0.000676673	19	AGRN;COL3A1;COL4A1;COL4A2;COL5A2;COL6A1;COL6A2;COL6A3;COL9A2;COL9A3	pathway_Reactome	met	STIL_vs_met
establishment of protein localization to membrane	-0.504938	-1.91245	0	0.000716057	242	ARL6IP1;ATG3;ATP1B1;BCL2L11;BMF;CHMP4B;CIB1;CSK;E2F1;ERBB2;FIS1;GOLGA7;GORASP2;ICMT;MACF1;MAIP1;MFF;NDUFA13;PDCD5;PKDCC;PRKCI;RAB11A;RAB34;RAB3GAP1;RACK1;ROMO1;RPL12;RPL15;RPL18A;RPL19;RPL21;RPL22;RPL24;RPL26;RPL27;RPL30;RPL35A;RPL37;RPL37A;RPL38;RPL39;RPL4;RPL41;RPL5;RPL6;RPL7;RPL8;RPL9;RPLP0;RPLP1;RPS10;RPS12;RPS14;RPS16;RPS17;RPS18;RPS19;RPS2;RPS20;RPS21;RPS24;RPS27;RPS27A;RPS28;RPS3;RPS5;RPS7;RPS8;RPS9;RPSA;SCRIB;SEC61A1;SEC61B;SRP14;SRP9;SSR1;SSR2;TFDP1;TFDP2;TOMM22;TP53;TRAM1;UBA52;VPS35;YWHAB;YWHAE;YWHAG;YWHAQ;YWHAZ;ZDHHC20	geneontology_Biological_Process_noRedundant	met	STIL_vs_met
Degradation of AXIN	-0.60456	-1.90748	0	0.000790697	49	PSMA2;PSMA4;PSMA5;PSMA7;PSMB2;PSMB3;PSMB4;PSMB5;PSMB6;PSMB7;PSMB8;PSMB9;PSMC2;PSMC4;PSMC5;PSMD1;PSMD14;PSMD2;PSMD3;PSMD4;PSMD8;RPS27A;SEM1;UBA52	pathway_Reactome	met	STIL_vs_met
Regulation of actin dynamics for phagocytic cup formation	-0.602225	-1.90649	0	0.000792789	47	ABI2;ACTR2;ACTR3;ARPC1A;ARPC1B;ARPC2;ARPC3;ARPC4;ARPC5;BRK1;CDC42;CFL1;CRK;CYFIP1;DOCK1;GRB2;MAPK1;MYH9;MYO1C;MYO9B;NCKAP1;PTK2;VAV3	pathway_Reactome	met	STIL_vs_met
Signaling by NOTCH4	-0.564856	-1.90544	0	0.000794844	72	AKT1;APH1A;HEY2;NCSTN;NOTCH1;PSENEN;PSMA2;PSMA3;PSMA4;PSMA5;PSMA7;PSMB2;PSMB3;PSMB4;PSMB5;PSMB6;PSMB7;PSMB8;PSMB9;PSMC2;PSMC4;PSMC5;PSMD1;PSMD14;PSMD2;PSMD3;PSMD4;PSMD8;RBX1;RPS27A;SEM1;TACC3;UBA52;YWHAZ	pathway_Reactome	met	STIL_vs_met
Translocation of SLC2A4 (GLUT4) to the plasma membrane	-0.592272	-1.90266	0	0.000840649	49	AKT1;CALM1;CALM2;CALM3;EXOC2;EXOC7;MYH9;MYO1C;PRKAG1;RAB11A;RAB13;RAB14;RAB4A;RAB8A;RALA;RALGAPB;RHOQ;TUBA1C;TUBB4B;YWHAB;YWHAE;YWHAG;YWHAH;YWHAQ;YWHAZ	pathway_Reactome	met	STIL_vs_met
nucleoside monophosphate metabolic process	-0.501488	-1.90203	0	0.000842268	214	ADSL;ALDOA;ATIC;ATP1B1;ATP5F1A;ATP5F1B;ATP5F1C;ATP5F1E;ATP5IF1;ATP5MC3;ATP5ME;ATP5MF;ATP5PB;ATP5PD;ATP5PF;ATP5PO;ATP6V1A;ATP6V1B1;BID;CAD;CCNB1;CDK1;CHCHD10;COQ9;COX5A;COX6A1;COX7A2;COX7A2L;CYC1;DCK;DHTKD1;DLG1;DNAJC15;DNPH1;DTYMK;DUT;ENO1;ENO2;GART;GMPS;GPI;GUK1;HK1;HSPA8;LDHA;MSH2;NDUFA1;NDUFA12;NDUFA6;NDUFA8;NDUFA9;NDUFAB1;NDUFB1;NDUFB10;NDUFB2;NDUFB3;NDUFB4;NDUFB7;NDUFB9;NDUFS2;NDUFS3;NDUFS5;NDUFS6;NDUFS8;NDUFV1;NDUFV3;NT5C2;NUDT5;OLA1;PAICS;PARK7;PARP1;PFKL;PGK1;PKM;PPIF;PRKAG1;RHOA;SDHC;SHMT2;STOML2;TK1;TMSB4X;TPI1;TSPO;TYMS;UMPS;UQCC2;UQCR10;UQCRB;UQCRC1;UQCRFS1	geneontology_Biological_Process_noRedundant	met	STIL_vs_met
Cross-presentation of soluble exogenous antigens (endosomes)	-0.611231	-1.90073	0	0.00084386	44	PSMA2;PSMA4;PSMA5;PSMA7;PSMB2;PSMB3;PSMB4;PSMB5;PSMB6;PSMB7;PSMB8;PSMB9;PSMC2;PSMC4;PSMC5;PSMD1;PSMD14;PSMD2;PSMD3;PSMD4;PSMD8;SEM1	pathway_Reactome	met	STIL_vs_met
S Phase	-0.524975	-1.90005	0	0.000845425	138	AKT1;ANAPC11;ANAPC16;CABLES1;CCNE1;CDC25B;CDC26;CDC45;CDK4;CKS1B;E2F1;E2F5;GINS1;LIG1;MCM2;MCM3;MCM4;MCM5;MCM6;MCM7;MCM8;PCNA;PDS5A;PDS5B;POLA2;POLD2;POLE3;PSMA2;PSMA3;PSMA4;PSMA5;PSMA7;PSMB2;PSMB3;PSMB4;PSMB5;PSMB6;PSMB7;PSMB8;PSMB9;PSMC2;PSMC4;PSMC5;PSMD1;PSMD10;PSMD14;PSMD2;PSMD3;PSMD4;PSMD7;PSMD8;PSME3;RAD21;RBBP4;RBX1;RFC2;RFC3;RFC4;RPA1;RPS27A;SEM1;SKP2;SMC1A;SMC3;STAG2;TFDP1;TFDP2;UBA52;UBE2C;UBE2E1	pathway_Reactome	met	STIL_vs_met
AUF1 (hnRNP D0) binds and destabilizes mRNA	-0.590063	-1.89806	0	0.000897783	52	EIF4G1;PABPC1;PSMA2;PSMA4;PSMA5;PSMA7;PSMB2;PSMB3;PSMB4;PSMB5;PSMB6;PSMB7;PSMB8;PSMB9;PSMC2;PSMC4;PSMC5;PSMD1;PSMD14;PSMD2;PSMD3;PSMD4;PSMD8;RPS27A;SEM1;UBA52	pathway_Reactome	met	STIL_vs_met
Mitotic Metaphase and Anaphase	-0.522047	-1.89577	0	0.000975433	149	ANAPC11;ANAPC16;AURKB;BANF1;BIRC5;BUB3;CDC20;CDC26;CENPA;CENPF;CENPO;CKAP5;DYNC1H1;DYNC1I2;DYNLL1;DYNLL2;EMD;HDAC8;INCENP;KIF2C;LMNB1;NDE1;NUP133;NUP160;NUP37;NUP85;PDS5A;PDS5B;PLK1;PPP1CC;PPP2R5A;PPP2R5C;PPP2R5D;PSMA2;PSMA3;PSMA4;PSMA5;PSMA7;PSMB2;PSMB3;PSMB4;PSMB5;PSMB6;PSMB7;PSMB8;PSMB9;PSMC2;PSMC4;PSMC5;PSMD1;PSMD10;PSMD14;PSMD2;PSMD3;PSMD4;PSMD7;PSMD8;PSME3;PTTG1;RAD21;RCC2;RPS27;RPS27A;SEM1;SGO2;SMC1A;SMC3;SPC24;SPC25;STAG2;TMPO;TUBA1C;TUBB4B;UBA52;UBE2C;UBE2E1;VRK2;XPO1;ZWINT	pathway_Reactome	met	STIL_vs_met
Mitotic Anaphase	-0.522047	-1.89577	0	0.000975433	149	ANAPC11;ANAPC16;AURKB;BANF1;BIRC5;BUB3;CDC20;CDC26;CENPA;CENPF;CENPO;CKAP5;DYNC1H1;DYNC1I2;DYNLL1;DYNLL2;EMD;HDAC8;INCENP;KIF2C;LMNB1;NDE1;NUP133;NUP160;NUP37;NUP85;PDS5A;PDS5B;PLK1;PPP1CC;PPP2R5A;PPP2R5C;PPP2R5D;PSMA2;PSMA3;PSMA4;PSMA5;PSMA7;PSMB2;PSMB3;PSMB4;PSMB5;PSMB6;PSMB7;PSMB8;PSMB9;PSMC2;PSMC4;PSMC5;PSMD1;PSMD10;PSMD14;PSMD2;PSMD3;PSMD4;PSMD7;PSMD8;PSME3;PTTG1;RAD21;RCC2;RPS27;RPS27A;SEM1;SGO2;SMC1A;SMC3;SPC24;SPC25;STAG2;TMPO;TUBA1C;TUBB4B;UBA52;UBE2C;UBE2E1;VRK2;XPO1;ZWINT	pathway_Reactome	met	STIL_vs_met
Nucleotide Excision Repair	-0.547762	-1.89585	0	0.000991294	90	ACTL6A;COPS5;COPS6;COPS7A;CUL4A;CUL4B;ERCC5;GPS1;HMGN1;ISY1;LIG1;LIG3;PARP1;PCNA;POLD2;POLE3;POLR2A;POLR2C;POLR2F;POLR2G;POLR2H;POLR2I;POLR2J;POLR2K;POLR2L;PPIE;PRPF19;RAD23A;RBX1;RFC2;RFC3;RFC4;RPA1;RPS27A;RUVBL1;SUMO1;SUMO2;SUMO3;UBA52;UBE2I;UBE2V2;YY1	pathway_Reactome	met	STIL_vs_met
CDT1 association with the CDC6:ORC:origin complex	-0.595495	-1.88572	0	0.00115439	51	PSMA2;PSMA4;PSMA5;PSMA7;PSMB2;PSMB3;PSMB4;PSMB5;PSMB6;PSMB7;PSMB8;PSMB9;PSMC2;PSMC4;PSMC5;PSMD1;PSMD14;PSMD2;PSMD3;PSMD4;PSMD8;RPS27A;SEM1;UBA52	pathway_Reactome	met	STIL_vs_met
ERCC6 (CSB) and EHMT2 (G9a) positively regulate rRNA expression	-0.745723	-1.88661	0	0.00115534	14	CBX3;CHD3;CHD4;EHMT2;GATAD2B;HDAC2;MTA1;MTA2;MTA3;RBBP4;RBBP7	pathway_Reactome	met	STIL_vs_met
Integrin cell surface interactions	-0.571531	-1.88675	0	0.00116451	59	AGRN;CD47;COL1A1;COL1A2;COL3A1;COL4A1;COL4A2;COL5A2;COL6A1;COL6A2;COL6A3;COL9A2;COL9A3;F11R;FN1;HSPG2;ICAM1;ITGA6;ITGB1;ITGB5;LUM;SPP1	pathway_Reactome	met	STIL_vs_met
ATP hydrolysis coupled cation transmembrane transport	-0.614095	-1.88456	0	0.00117748	39	ATP1A1;ATP2A2;ATP2B4;ATP2C1;ATP5F1A;ATP5F1B;ATP5F1C;ATP5F1E;ATP5MC3;ATP5PB;ATP5PD;ATP5PO;ATP6AP1;ATP6V1A;ATP6V1B1;ATP6V1F;ATP6V1H;TCIRG1	geneontology_Biological_Process_noRedundant	met	STIL_vs_met
Cyclin A:Cdk2-associated events at S phase entry	-0.558033	-1.8833	0	0.00118432	75	AKT1;CABLES1;CCNE1;CDC25B;CDK4;CKS1B;E2F1;PSMA2;PSMA4;PSMA5;PSMA7;PSMB2;PSMB3;PSMB4;PSMB5;PSMB6;PSMB7;PSMB8;PSMB9;PSMC2;PSMC4;PSMC5;PSMD1;PSMD14;PSMD2;PSMD3;PSMD4;PSMD8;RBBP4;RPS27A;SEM1;SKP2;TFDP1;TFDP2;UBA52	pathway_Reactome	met	STIL_vs_met
Beta-catenin independent WNT signaling	-0.534512	-1.88063	0	0.00126993	103	AP2M1;AP2S1;CALM1;CALM2;CALM3;CLTA;CLTC;CTNNB1;DVL1;DVL2;DVL3;GNB1;GNB2;GNG10;GNG5;PFN1;PLCB1;PSMA2;PSMA3;PSMA4;PSMA5;PSMA7;PSMB2;PSMB3;PSMB4;PSMB5;PSMB6;PSMB7;PSMB8;PSMB9;PSMC2;PSMC4;PSMC5;PSMD1;PSMD14;PSMD2;PSMD3;PSMD4;PSMD8;RHOA;RPS27A;SCRIB;SEM1;UBA52;WNT11	pathway_Reactome	met	STIL_vs_met
Crosslinking of collagen fibrils	-0.821063	-1.87707	0	0.0013596	10	COL1A1;COL1A2;COL4A1;COL4A2;PXDN	pathway_Reactome	met	STIL_vs_met
Processing of Capped Intron-Containing Pre-mRNA	-0.499763	-1.87751	0	0.00136207	223	ALYREF;BCAS2;BUD31;CDC5L;CHERP;CPSF1;CPSF3;CPSF4;CSTF1;DDX23;DDX39A;DHX16;DHX9;EFTUD2;EIF4A3;FUS;FYTTD1;GLE1;GTF2F1;HNRNPA0;HNRNPA1;HNRNPA3;HNRNPF;HNRNPK;HNRNPL;HNRNPU;HNRNPUL1;HSPA8;ISY1;LSM2;LSM3;LSM4;LSM5;LSM7;LSM8;MAGOH;MAGOHB;NCBP1;NCBP2;NDC1;NUDT21;NUP107;NUP133;NUP155;NUP160;NUP205;NUP35;NUP37;NUP54;NUP62;NUP85;NUP93;PAPOLA;PCBP1;PCBP2;PHF5A;POLR2A;POLR2C;POLR2F;POLR2G;POLR2H;POLR2I;POLR2J;POLR2K;POLR2L;PPIE;PPIH;PRPF19;PRPF8;PUF60;RAE1;RBM17;RBM8A;RNPS1;SARNP;SF3A1;SF3A3;SF3B1;SF3B2;SF3B3;SF3B4;SF3B6;SLBP;SNRNP200;SNRNP40;SNRPA;SNRPA1;SNRPB;SNRPB2;SNRPC;SNRPD2;SNRPD3;SNRPE;SNRPF;SNRPG;SNU13;SRRM2;SRRT;SRSF1;SRSF3;SRSF7;SRSF9;SUGP1;SYF2;TFIP11;THOC5;TPR;U2AF1;U2AF1L4;U2AF2;UPF3B;USP39;WBP11;YBX1;ZCRB1	pathway_Reactome	met	STIL_vs_met
mitochondrial membrane organization	-0.526766	-1.87623	0	0.0013803	105	ACAA2;AFG3L2;ATP5F1A;ATP5F1B;ATP5F1C;ATP5F1E;ATP5IF1;ATP5MC3;ATP5ME;ATP5MF;ATP5PB;ATP5PD;ATP5PF;ATP5PO;BCL2L1;BCL2L11;BID;BMF;CALM1;CASP8;CHCHD10;CHCHD3;CNP;DNAJC11;E2F1;GSK3A;GSK3B;HEBP2;HSPA4;IMMT;MAIP1;MFN2;NDUFA13;OMA1;OPA1;PDCD5;PINK1;PPIF;RCC1L;ROMO1;SAMM50;SLC25A5;TFDP1;TFDP2;TIMM10;TMEM14A;TOMM20;TOMM22;TP53;YWHAB;YWHAE;YWHAG;YWHAH;YWHAQ;YWHAZ	geneontology_Biological_Process_noRedundant	met	STIL_vs_met
The citric acid (TCA) cycle and respiratory electron transport	-0.514687	-1.8759	0	0.0013828	140	ACAD9;ATP5F1A;ATP5F1B;ATP5F1C;ATP5F1E;ATP5MC3;ATP5ME;ATP5MF;ATP5PB;ATP5PD;ATP5PF;ATP5PO;COX14;COX16;COX4I1;COX5A;COX5B;COX6A1;COX6B1;COX6C;COX7A2L;COX8A;CYC1;DLD;ETFA;FH;GLO1;IDH2;IDH3B;IDH3G;LDHA;LDHB;LRPPRC;MDH2;ME2;MPC1;MPC2;NDUFA1;NDUFA12;NDUFA13;NDUFA2;NDUFA5;NDUFA6;NDUFA7;NDUFA8;NDUFA9;NDUFAB1;NDUFAF6;NDUFB1;NDUFB10;NDUFB11;NDUFB2;NDUFB3;NDUFB4;NDUFB7;NDUFB9;NDUFS1;NDUFS2;NDUFS3;NDUFS5;NDUFS6;NDUFS8;NDUFV1;NDUFV2;NDUFV3;PDHB;PDK1;SCO1;SDHB;SDHC;SDHD;SUCLA2;SUCLG1;TACO1;TIMMDC1;TRAP1;UQCR10;UQCR11;UQCRB;UQCRC1;UQCRC2;UQCRFS1;UQCRQ;VDAC1	pathway_Reactome	met	STIL_vs_met
ABC-family proteins mediated transport	-0.560254	-1.87611	0	0.00138538	73	ABCC1;ABCC4;ABCC5;ABCF1;APOA1;DERL1;EIF2S2;ERLEC1;OS9;PSMA2;PSMA3;PSMA4;PSMA5;PSMA7;PSMB2;PSMB3;PSMB4;PSMB5;PSMB6;PSMB7;PSMB8;PSMB9;PSMC2;PSMC4;PSMC5;PSMD1;PSMD10;PSMD14;PSMD2;PSMD3;PSMD4;PSMD7;PSMD8;PSME3;RNF5;RPS27A;SEL1L;SEM1;UBA52	pathway_Reactome	met	STIL_vs_met
DNA damage response, detection of DNA damage	-0.612432	-1.87334	0	0.00143472	34	CUL4A;CUL4B;DDB1;HMGA2;MRPS26;MRPS35;PARP1;PCNA;POLD2;RBX1;RFC2;RFC3;RFC4;RPA1;RPA3;RPS27A;RPS3;SOX4;UBA52;USP1	geneontology_Biological_Process_noRedundant	met	STIL_vs_met
Regulation of PTEN stability and activity	-0.581315	-1.87421	0	0.00144058	57	AKT1;CSNK2B;MKRN1;PSMA2;PSMA3;PSMA4;PSMA5;PSMA7;PSMB2;PSMB3;PSMB4;PSMB5;PSMB6;PSMB7;PSMB8;PSMB9;PSMC2;PSMC4;PSMC5;PSMD1;PSMD10;PSMD14;PSMD2;PSMD3;PSMD4;PSMD7;PSMD8;PSME3;RPS27A;SEM1;TRIM27;UBA52;XIAP	pathway_Reactome	met	STIL_vs_met
Abortive elongation of HIV-1 transcript in the absence of Tat	-0.676809	-1.8735	0	0.00144512	23	GTF2F1;GTF2F2;NCBP1;NCBP2;NELFB;NELFCD;POLR2A;POLR2C;POLR2F;POLR2G;POLR2H;POLR2I;POLR2J;POLR2K;POLR2L;SUPT4H1;SUPT5H	pathway_Reactome	met	STIL_vs_met
Oxygen-dependent proline hydroxylation of Hypoxia-inducible Factor Alpha	-0.579267	-1.87079	0	0.00148033	57	ELOB;HIF3A;PSMA2;PSMA4;PSMA5;PSMA7;PSMB2;PSMB3;PSMB4;PSMB5;PSMB6;PSMB7;PSMB8;PSMB9;PSMC2;PSMC4;PSMC5;PSMD1;PSMD14;PSMD2;PSMD3;PSMD4;PSMD8;RBX1;RPS27A;SEM1;UBA52	pathway_Reactome	met	STIL_vs_met
nucleoside triphosphate metabolic process	-0.495534	-1.87124	0	0.00148352	209	ALDOA;ATP1B1;ATP5F1A;ATP5F1B;ATP5F1C;ATP5F1E;ATP5IF1;ATP5MC3;ATP5ME;ATP5MF;ATP5PB;ATP5PD;ATP5PF;ATP5PO;ATP6V1A;ATP6V1B1;BID;CAD;CCNB1;CDK1;CHCHD10;COQ9;COX5A;COX6A1;COX7A2;COX7A2L;CTPS1;CTPS2;CYC1;DCTPP1;DHTKD1;DNAJC15;DTYMK;DUT;ENO1;ENO2;GNAI3;GPI;GUK1;HK1;HSPA8;ITPA;LDHA;MSH2;NDUFA1;NDUFA12;NDUFA6;NDUFA8;NDUFA9;NDUFAB1;NDUFB1;NDUFB10;NDUFB2;NDUFB3;NDUFB4;NDUFB7;NDUFB9;NDUFS2;NDUFS3;NDUFS5;NDUFS6;NDUFS8;NDUFV1;NDUFV3;NME1;NME2;NUDT15;NUDT5;OLA1;OPA1;PARK7;PARP1;PFKL;PGK1;PKM;PPIF;PRKAG1;RAN;RHOA;RHOQ;SDHC;SHMT2;STOML2;TMSB4X;TPI1;TSPO;TYMS;UQCC2;UQCR10;UQCRB;UQCRC1;UQCRFS1	geneontology_Biological_Process_noRedundant	met	STIL_vs_met
TP53 Regulates Metabolic Genes	-0.567948	-1.86915	0	0.00149575	61	AGO1;AKT1;COX14;COX16;COX5A;COX6A1;COX6B1;COX6C;COX7A2L;COX8A;G6PD;GPI;LAMTOR1;LAMTOR2;LAMTOR4;LAMTOR5;LRPPRC;MLST8;PRDX1;PRDX2;PRDX5;PRKAG1;TP53;TSC2;TXN;YWHAB;YWHAE;YWHAG;YWHAH;YWHAQ;YWHAZ	pathway_Reactome	met	STIL_vs_met
protein trimerization	-0.614691	-1.8679	0	0.0015004	35	ALOX5AP;ATXN10;BRK1;COL1A1;COL1A2;COL6A1;COL6A2;DUT;GNB1;HSF1;HTRA2;LCN2;MIF;NUP54;NUP62;SKI;SLC1A5;SMAD4;TRIM27;TRIM4;WIZ	geneontology_Biological_Process_noRedundant	met	STIL_vs_met
Mitochondrial translation	-0.539198	-1.8698	0	0.00150629	83	AURKAIP1;CHCHD1;DAP3;GADD45GIP1;GFM1;MRPL11;MRPL12;MRPL13;MRPL14;MRPL15;MRPL2;MRPL20;MRPL21;MRPL27;MRPL3;MRPL33;MRPL34;MRPL37;MRPL38;MRPL42;MRPL47;MRPL48;MRPL49;MRPL51;MRPL55;MRPL57;MRPL58;MRPL9;MRPS10;MRPS12;MRPS14;MRPS15;MRPS16;MRPS18A;MRPS18B;MRPS2;MRPS22;MRPS24;MRPS26;MRPS33;MRPS34;MRPS35;MRPS6;MRPS7;MTIF2;TSFM	pathway_Reactome	met	STIL_vs_met
protein targeting	-0.490008	-1.86826	0	0.00150689	303	ACAA1;ACOT8;ACOX1;AGPS;AIP;AP1M2;AP3D1;ARL6IP1;ATG3;ATP5IF1;BAP1;BID;CHMP4B;CIB1;DNAJC15;ERBB2;FBXO7;FIS1;GABARAP;GIPC1;GNPAT;GNPTAB;GOLGA7;GSK3A;HACL1;HGS;HPS4;HSPA4;HSPA8;HSPD1;HTRA2;ICMT;IDH1;M6PR;MFF;MFN2;MIEF1;MYO1C;NCOA4;NDUFA13;NUCB1;NUP54;OS9;PAM16;PAOX;PDCD5;PEX1;PITRM1;PRKCI;PRNP;RAB7A;RASSF9;RHOD;RHOU;ROMO1;RPL10A;RPL12;RPL15;RPL18A;RPL19;RPL21;RPL22;RPL23;RPL24;RPL26;RPL27;RPL28;RPL30;RPL32;RPL35A;RPL36A;RPL37;RPL37A;RPL38;RPL39;RPL4;RPL41;RPL5;RPL6;RPL7;RPL8;RPL9;RPLP0;RPLP1;RPS10;RPS11;RPS12;RPS14;RPS15A;RPS16;RPS17;RPS18;RPS19;RPS2;RPS20;RPS21;RPS24;RPS27;RPS27A;RPS28;RPS3;RPS5;RPS6;RPS7;RPS8;RPS9;RPSA;SAE1;SAMM50;SEC61A1;SEC61B;SEC61G;SEC63;SH3GLB1;SPCS2;SREBF2;SRP14;SRP9;SSR1;SSR2;SSR3;TAOK2;TIMM17A;TIMM8B;TOMM20;TOMM22;TOMM40;TOMM7;TRAM1;TSPO;TYSND1;UBA52;UBE2J2;UBE2L3;UBL5;YWHAB;YWHAG;YWHAZ;ZDHHC20;ZFAND6	geneontology_Biological_Process_noRedundant	met	STIL_vs_met
Host Interactions of HIV factors	-0.523273	-1.86812	0	0.00151075	116	AP2M1;AP2S1;ARF1;ATP6V1H;BANF1;ELOB;HMGA1;KPNB1;NDC1;NUP133;NUP155;NUP160;NUP35;NUP37;NUP85;NUP93;PAK2;PPIA;PSMA2;PSMA3;PSMA4;PSMA5;PSMA7;PSMB2;PSMB3;PSMB4;PSMB5;PSMB6;PSMB7;PSMB8;PSMB9;PSMC2;PSMC4;PSMC5;PSMD1;PSMD14;PSMD2;PSMD3;PSMD4;PSMD8;RAN;RANBP1;RBX1;RCC1;RPS27A;SEM1;SLC25A5;TPR;UBA52;XPO1	pathway_Reactome	met	STIL_vs_met
cellular aldehyde metabolic process	-0.575444	-1.86749	0	0.00151129	48	AKR1A1;ALDH3A2;ALDH3B1;DERA;G6PD;GLO1;GPI;IDH1;IDH2;PARK7;PDXK;PGD;PGLS;PGM2;RPE;TALDO1;TPI1	geneontology_Biological_Process_noRedundant	met	STIL_vs_met
RUNX1 regulates transcription of genes involved in differentiation of HSCs	-0.575984	-1.86696	0	0.00151504	59	PSMA2;PSMA4;PSMA5;PSMA7;PSMB2;PSMB3;PSMB4;PSMB5;PSMB6;PSMB7;PSMB8;PSMB9;PSMC2;PSMC4;PSMC5;PSMD1;PSMD14;PSMD2;PSMD3;PSMD4;PSMD8;RPS27A;RUNX1;SEM1;UBA52	pathway_Reactome	met	STIL_vs_met
Regulation of Hypoxia-inducible Factor (HIF) by oxygen	-0.560042	-1.86387	0	0.00158074	65	CUL2;ELOB;HIF3A;PSMA2;PSMA3;PSMA4;PSMA5;PSMA7;PSMB2;PSMB3;PSMB4;PSMB5;PSMB6;PSMB7;PSMB8;PSMB9;PSMC2;PSMC4;PSMC5;PSMD1;PSMD10;PSMD14;PSMD2;PSMD3;PSMD4;PSMD7;PSMD8;PSME3;RBX1;RPS27A;SEM1;UBA52;VEGFA;VHL	pathway_Reactome	met	STIL_vs_met
Cellular response to hypoxia	-0.560042	-1.86387	0	0.00158074	65	CUL2;ELOB;HIF3A;PSMA2;PSMA3;PSMA4;PSMA5;PSMA7;PSMB2;PSMB3;PSMB4;PSMB5;PSMB6;PSMB7;PSMB8;PSMB9;PSMC2;PSMC4;PSMC5;PSMD1;PSMD10;PSMD14;PSMD2;PSMD3;PSMD4;PSMD7;PSMD8;PSME3;RBX1;RPS27A;SEM1;UBA52;VEGFA;VHL	pathway_Reactome	met	STIL_vs_met
TCF dependent signaling in response to WNT	-0.516326	-1.86453	0	0.00159502	122	AKT1;AXIN2;CBY1;CSNK2B;CTBP1;CTNNB1;CTNNBIP1;CUL3;DKK2;DVL1;DVL2;DVL3;FRAT2;HDAC1;KAT5;LRP6;PPP2R5A;PPP2R5C;PPP2R5D;PSMA2;PSMA3;PSMA4;PSMA5;PSMA7;PSMB2;PSMB3;PSMB4;PSMB5;PSMB6;PSMB7;PSMB8;PSMB9;PSMC2;PSMC4;PSMC5;PSMD1;PSMD10;PSMD14;PSMD2;PSMD3;PSMD4;PSMD7;PSMD8;PSME3;PYGO2;RBX1;RPS27A;RUVBL1;SEM1;SFRP2;SMARCA4;SOX17;SOX4;TLE1;UBA52;USP8;XIAP;XPO1;YWHAZ	pathway_Reactome	met	STIL_vs_met
Regulation of Insulin-like Growth Factor (IGF) transport and uptake by Insulin-like Growth Factor Binding Proteins (IGFBPs)	-0.546522	-1.85928	0	0.00174029	75	APOA1;APOE;APOL1;APP;C3;CALU;CDH2;CST3;DNAJC3;FAM20A;FN1;GAS6;IGF2;IGFBP2;IGFBP3;IGFBP5;LAMB1;LAMC1;LGALS1;LTBP1;MFGE8;MIA3;MMP2;MXRA8;NUCB1;P4HB;PDIA6;RCN1;SCG3;SERPINA1;SPP1;TMEM132A	pathway_Reactome	met	STIL_vs_met
G1/S Transition	-0.520328	-1.85632	0	0.00181327	113	AKT1;CABLES1;CCNB1;CCNE1;CDC45;CDK1;CDK4;CKS1B;E2F1;E2F5;HDAC1;MCM10;MCM2;MCM3;MCM4;MCM5;MCM6;MCM7;MCM8;PCNA;POLE3;PSMA2;PSMA3;PSMA4;PSMA5;PSMA7;PSMB2;PSMB3;PSMB4;PSMB5;PSMB6;PSMB7;PSMB8;PSMB9;PSMC2;PSMC4;PSMC5;PSMD1;PSMD10;PSMD14;PSMD2;PSMD3;PSMD4;PSMD7;PSMD8;PSME3;RBBP4;RPA1;RPS27A;SEM1;SKP2;TFDP1;TFDP2;TK1;TYMS;UBA52	pathway_Reactome	met	STIL_vs_met
Cyclin E associated events during G1/S transition	-0.551698	-1.85667	0	0.00182347	74	AKT1;CABLES1;CCNE1;CDK4;CKS1B;E2F1;PSMA2;PSMA4;PSMA5;PSMA7;PSMB2;PSMB3;PSMB4;PSMB5;PSMB6;PSMB7;PSMB8;PSMB9;PSMC2;PSMC4;PSMC5;PSMD1;PSMD14;PSMD2;PSMD3;PSMD4;PSMD8;RBBP4;RPS27A;SEM1;SKP2;TFDP1;TFDP2;UBA52	pathway_Reactome	met	STIL_vs_met
response to interleukin-7	-0.6727	-1.85639	0.00129366	0.00182505	22	ATP5F1B;GIPC1;HDGF;HMGB1;HSPD1;P4HB;PDIA3;SMARCA4;STIP1	geneontology_Biological_Process_noRedundant	met	STIL_vs_met
Antigen processing-Cross presentation	-0.537814	-1.85502	0	0.00191425	86	CALR;HLA-A;HLA-C;ITGB5;PDIA3;PSMA2;PSMA4;PSMA5;PSMA7;PSMB2;PSMB3;PSMB4;PSMB5;PSMB6;PSMB7;PSMB8;PSMB9;PSMC2;PSMC4;PSMC5;PSMD1;PSMD14;PSMD2;PSMD3;PSMD4;PSMD8;RPS27A;SEC61A1;SEC61B;SEC61G;SEM1;UBA52;VAMP8	pathway_Reactome	met	STIL_vs_met
Transcriptional regulation by RUNX3	-0.539429	-1.8506	0	0.00201394	85	BCL2L11;CDKN2A;CTNNB1;FOXO3;KRAS;NOTCH1;PSMA2;PSMA3;PSMA4;PSMA5;PSMA7;PSMB2;PSMB3;PSMB4;PSMB5;PSMB6;PSMB7;PSMB8;PSMB9;PSMC2;PSMC4;PSMC5;PSMD1;PSMD14;PSMD2;PSMD3;PSMD4;PSMD8;RPS27A;RUNX1;SEM1;SMAD4;SPP1;SRC;TEAD2;TP53;UBA52	pathway_Reactome	met	STIL_vs_met
EPH-Ephrin signaling	-0.544777	-1.84319	0	0.00233473	69	ACTR2;AP2M1;AP2S1;APH1A;ARPC1A;ARPC1B;ARPC2;ARPC3;ARPC4;ARPC5;CDC42;CFL1;CLTA;CLTC;EPHB2;EPHB3;EPHB4;GIT1;MMP2;MMP9;MYH10;MYH9;MYL12A;MYL12B;MYL6;MYL9;NCSTN;PAK2;PSENEN;PTK2;RHOA;SRC;YES1	pathway_Reactome	met	STIL_vs_met
RHO GTPases activate PAKs	-0.658112	-1.84122	0.00126103	0.0023895	23	CALM1;CALM2;CALM3;CDC42;FLNA;MYH10;MYH9;MYL12A;MYL12B;MYL6;MYL9;PAK2;PPP1CB	pathway_Reactome	met	STIL_vs_met
Tie2 Signaling	-0.754204	-1.84179	0.00134228	0.00239153	13	GRB2;GRB7;KRAS;NRAS;PIK3R2;SHC1;SOS1	pathway_Reactome	met	STIL_vs_met
Anchoring fibril formation	-0.781097	-1.83843	0.00139276	0.0024966	11	COL1A1;COL1A2;COL4A1;COL4A2	pathway_Reactome	met	STIL_vs_met
RNA Polymerase I Transcription	-0.602487	-1.83687	0	0.00251308	37	CBX3;CHD3;CHD4;EHMT2;GATAD2B;HDAC2;MTA1;MTA2;MTA3;POLR1D;POLR2F;POLR2H;POLR2K;POLR2L;RBBP4;RBBP7	pathway_Reactome	met	STIL_vs_met
Signaling by PDGF	-0.566195	-1.82527	0	0.00294428	51	COL3A1;COL4A1;COL4A2;COL5A2;COL6A1;COL6A2;COL6A3;COL9A2;COL9A3;CRK;GRB2;GRB7;KRAS;NRAS;PIK3R2;SOS1;SPP1;SRC;STAT1	pathway_Reactome	met	STIL_vs_met
Constitutive Signaling by Ligand-Responsive EGFR Cancer Variants	-0.709015	-1.82561	0.00131062	0.00296212	15	GRB2;KRAS;NRAS;RPS27A;SHC1;SOS1;UBA52	pathway_Reactome	met	STIL_vs_met
Signaling by EGFR in Cancer	-0.709015	-1.82561	0.00131062	0.00296212	15	GRB2;KRAS;NRAS;RPS27A;SHC1;SOS1;UBA52	pathway_Reactome	met	STIL_vs_met
Signaling by Ligand-Responsive EGFR Variants in Cancer	-0.709015	-1.82561	0.00131062	0.00296212	15	GRB2;KRAS;NRAS;RPS27A;SHC1;SOS1;UBA52	pathway_Reactome	met	STIL_vs_met
Gluconeogenesis	-0.710604	-1.82395	0	0.00298233	16	ALDOA;ENO1;ENO2;GPI;MDH2;PGK1;SLC25A1;SLC25A10;SLC25A11;TPI1	pathway_Reactome	met	STIL_vs_met
Transcription-Coupled Nucleotide Excision Repair (TC-NER)	-0.544707	-1.82294	0.00225479	0.00300148	66	COPS5;COPS6;COPS7A;CUL4A;CUL4B;ERCC5;GPS1;HMGN1;ISY1;LIG1;LIG3;PCNA;POLD2;POLE3;POLR2A;POLR2C;POLR2F;POLR2G;POLR2H;POLR2I;POLR2J;POLR2K;POLR2L;PPIE;PRPF19;RBX1;RFC2;RFC3;RFC4;RPA1;RPS27A;UBA52	pathway_Reactome	met	STIL_vs_met
mitochondrial gene expression	-0.504488	-1.82014	0	0.00312421	126	AURKAIP1;C1QBP;CHCHD1;CHCHD10;DAP3;FASTKD2;FOXO3;GADD45GIP1;GFM1;HSD17B10;IARS2;LRPPRC;MRPL11;MRPL12;MRPL13;MRPL14;MRPL15;MRPL2;MRPL20;MRPL21;MRPL27;MRPL3;MRPL33;MRPL34;MRPL37;MRPL38;MRPL42;MRPL47;MRPL48;MRPL49;MRPL51;MRPL55;MRPL57;MRPL58;MRPL9;MRPS10;MRPS12;MRPS14;MRPS15;MRPS16;MRPS18A;MRPS18B;MRPS2;MRPS22;MRPS24;MRPS26;MRPS33;MRPS34;MRPS35;MRPS6;MRPS7;MTIF2;NDUFA7;NGRN;RCC1L;SHMT2;SUPV3L1;TARS2;TFAM;TRIT1;TRMT61B;TRUB2;TSFM;UQCC1;UQCC2	geneontology_Biological_Process_noRedundant	met	STIL_vs_met
Activation of BH3-only proteins	-0.644314	-1.82086	0	0.00312435	24	AKT1;BCL2L11;BID;BMF;DYNLL1;DYNLL2;E2F1;TFDP1;TFDP2;TP53;YWHAB;YWHAE;YWHAG;YWHAQ;YWHAZ	pathway_Reactome	met	STIL_vs_met
nucleotide-excision repair	-0.526682	-1.81953	0	0.00313615	87	BRCA2;COPS5;COPS6;COPS7A;CUL4A;CUL4B;DDB1;ERCC5;GPS1;HMGB1;HMGN1;LIG1;LIG3;NTHL1;PARP1;PCNA;POLB;POLD2;POLR2A;POLR2C;POLR2F;POLR2G;POLR2H;POLR2I;POLR2J;POLR2K;POLR2L;PPIE;PRPF19;RAD23A;RAD52;RBBP8;RBX1;RFC2;RFC3;RFC4;RPA1;RPA3;RPS27A;SIRT1;SLC30A9;TP53;UBA52	geneontology_Biological_Process_noRedundant	met	STIL_vs_met
protein localization to mitochondrion	-0.50789	-1.81864	0	0.00314795	110	AIP;AKT1;ATP5IF1;BAP1;BAX;BCL2L11;BID;BMF;CALM1;CASP8;DNAJC15;DNAJC19;DNLZ;DNM1L;E2F1;FBXO7;FIS1;GSK3A;HAX1;HK1;HPS4;HSPA4;HSPD1;HTRA2;LEPROT;LMAN1;MAIP1;MFF;MFN2;MTCH2;NDUFA13;PAM16;PDCD5;PINK1;PITRM1;RHOU;RNF31;ROMO1;SAE1;SAMM50;SH3GLB1;SREBF1;SREBF2;TFDP1;TFDP2;TIMM10;TIMM17A;TIMM23;TIMM8B;TOMM20;TOMM22;TOMM40;TOMM7;TP53;TSPO;UBE2J2;UBE2L3;UBL5;UQCRC2;YWHAB;YWHAE;YWHAG;YWHAH;YWHAQ;YWHAZ	geneontology_Biological_Process_noRedundant	met	STIL_vs_met
translational elongation	-0.50302	-1.8171	0	0.00322532	112	AURKAIP1;CHCHD1;DAP3;DPH7;EEF1B2;EEF1D;EEF1G;EIF4A3;EIF5A;GADD45GIP1;MRPL11;MRPL12;MRPL13;MRPL14;MRPL15;MRPL2;MRPL20;MRPL21;MRPL27;MRPL3;MRPL33;MRPL34;MRPL37;MRPL38;MRPL42;MRPL47;MRPL48;MRPL49;MRPL51;MRPL55;MRPL57;MRPL58;MRPL9;MRPS10;MRPS14;MRPS15;MRPS16;MRPS18A;MRPS18B;MRPS2;MRPS22;MRPS24;MRPS26;MRPS33;MRPS34;MRPS35;MRPS6;MRPS7;RACK1;RPLP1;SELENOT;SRP9;TRNAU1AP;TSFM	geneontology_Biological_Process_noRedundant	met	STIL_vs_met
RHO GTPase Effectors	-0.487579	-1.81359	0	0.00336119	182	ABI2;ACTR2;ACTR3;ARPC1A;ARPC1B;ARPC2;ARPC3;ARPC4;ARPC5;AURKB;BIRC5;BRK1;BUB3;CALM1;CALM2;CALM3;CDC20;CDC42;CENPA;CENPF;CENPO;CFL1;CKAP5;CTNNB1;CYBB;CYFIP1;DVL1;DVL2;DVL3;DYNC1H1;DYNC1I2;DYNLL1;DYNLL2;FLNA;FMNL2;GRB2;INCENP;IQGAP1;ITGB1;KIF2C;KIF5B;MAPK1;MYH10;MYH9;MYL12A;MYL12B;MYL6;MYL9;NCKAP1;NDE1;NUP133;NUP160;NUP37;NUP85;PAK2;PFN1;PKN1;PLK1;PPP1CB;PPP1CC;PPP2R5A;PPP2R5C;PPP2R5D;PRC1;PTK2;RCC2;RHOA;RHOD;RHOQ;RPS27;SGO2;SPC24;SPC25;SRC;TAX1BP3;TUBA1C;TUBB4B;XPO1;YWHAB;YWHAE;YWHAG;YWHAH;YWHAQ;YWHAZ;ZWINT	pathway_Reactome	met	STIL_vs_met
Gap-filling DNA repair synthesis and ligation in TC-NER	-0.557744	-1.81276	0.00115875	0.0033715	55	CUL4A;CUL4B;HMGN1;ISY1;LIG1;LIG3;PCNA;POLD2;POLE3;POLR2A;POLR2C;POLR2F;POLR2G;POLR2H;POLR2I;POLR2J;POLR2K;POLR2L;PPIE;PRPF19;RBX1;RFC2;RFC3;RFC4;RPA1;RPS27A;UBA52	pathway_Reactome	met	STIL_vs_met
RHO GTPases Activate WASPs and WAVEs	-0.634219	-1.81213	0.00258732	0.00337583	29	ABI2;ACTR2;ACTR3;ARPC1A;ARPC1B;ARPC2;ARPC3;ARPC4;ARPC5;BRK1;CDC42;CYFIP1;GRB2;MAPK1;NCKAP1;PTK2	pathway_Reactome	met	STIL_vs_met
UCH proteinases	-0.542978	-1.80998	0	0.00346768	73	ACTL6A;ADRM1;BAP1;HCFC1;PSMA2;PSMA3;PSMA4;PSMA5;PSMA7;PSMB2;PSMB3;PSMB4;PSMB5;PSMB6;PSMB7;PSMB8;PSMB9;PSMC2;PSMC4;PSMC5;PSMD1;PSMD10;PSMD14;PSMD2;PSMD3;PSMD4;PSMD7;PSMD8;PSME3;RPS27A;RUVBL1;SEM1;SMAD7;UBA52;YY1	pathway_Reactome	met	STIL_vs_met
APC/C:Cdc20 mediated degradation of Cyclin B	-0.688996	-1.8077	0	0.00355269	19	ANAPC11;ANAPC16;CCNB1;CDC20;CDC26;CDK1;RPS27A;UBA52;UBE2C;UBE2E1	pathway_Reactome	met	STIL_vs_met
Complex I biogenesis	-0.575628	-1.80667	0	0.00359057	45	ACAD9;NDUFA1;NDUFA12;NDUFA13;NDUFA6;NDUFA8;NDUFA9;NDUFAB1;NDUFB1;NDUFB10;NDUFB11;NDUFB2;NDUFB3;NDUFB4;NDUFB7;NDUFB9;NDUFS2;NDUFS3;NDUFS5;NDUFS6;NDUFS8;NDUFV1;NDUFV3	pathway_Reactome	met	STIL_vs_met
Signaling by WNT	-0.48336	-1.80204	0	0.00389209	182	AGO1;AKT1;AP2M1;AP2S1;AXIN2;CALM1;CALM2;CALM3;CBY1;CLTA;CLTC;CSNK2B;CTBP1;CTNNB1;CTNNBIP1;CUL3;DKK2;DVL1;DVL2;DVL3;FRAT2;GNB1;GNB2;GNG10;GNG5;HDAC1;KAT5;LRP6;PFN1;PLCB1;PPP2R5A;PPP2R5C;PPP2R5D;PSMA2;PSMA3;PSMA4;PSMA5;PSMA7;PSMB2;PSMB3;PSMB4;PSMB5;PSMB6;PSMB7;PSMB8;PSMB9;PSMC2;PSMC4;PSMC5;PSMD1;PSMD10;PSMD14;PSMD2;PSMD3;PSMD4;PSMD7;PSMD8;PSME3;PYGO2;RBX1;RHOA;RPS27A;RUVBL1;SCRIB;SEM1;SFRP2;SMARCA4;SOX17;SOX4;TLE1;UBA52;USP8;VPS26A;VPS35;WNT10A;WNT11;WNT6;WNT7A;XIAP;XPO1;YWHAZ	pathway_Reactome	met	STIL_vs_met
Deactivation of the beta-catenin transactivating complex	-0.610462	-1.79901	0.00128205	0.0040761	28	AKT1;CBY1;CTBP1;CTNNB1;CTNNBIP1;HDAC1;PYGO2;RPS27A;SOX17;SOX4;TLE1;UBA52;XIAP;XPO1;YWHAZ	pathway_Reactome	met	STIL_vs_met
Epigenetic regulation of gene expression	-0.544659	-1.79598	0	0.004207	62	AEBP2;CBX3;CHD3;CHD4;DEK;DNMT1;DNMT3A;EHMT2;GATAD2B;GSK3B;HDAC1;HDAC2;MTA1;MTA2;MTA3;MTF2;MYBBP1A;MYO1C;POLR1D;POLR2F;POLR2H;POLR2K;POLR2L;RBBP4;RBBP7;SAP18;SAP30BP;SF3B1;SIRT1;SUZ12;UBTF;UHRF1	pathway_Reactome	met	STIL_vs_met
Apoptosis	-0.498311	-1.79112	0	0.00449066	133	AKT1;BCAP31;BCL2L1;BCL2L11;BID;BMF;CTNNB1;DFFA;DSG2;DSP;DYNLL1;DYNLL2;E2F1;FNTA;HMGB1;HMGB2;KPNB1;LMNB1;MAGED1;OPA1;PAK2;PSMA2;PSMA3;PSMA4;PSMA5;PSMA7;PSMB2;PSMB3;PSMB4;PSMB5;PSMB6;PSMB7;PSMB8;PSMB9;PSMC2;PSMC4;PSMC5;PSMD1;PSMD14;PSMD2;PSMD3;PSMD4;PSMD7;PSMD8;PTK2;RPS27A;SEM1;SPTAN1;STK24;TFDP1;TFDP2;TP53;UBA52;UNC5B;XIAP;YWHAB;YWHAE;YWHAG;YWHAH;YWHAQ;YWHAZ	pathway_Reactome	met	STIL_vs_met
Programmed Cell Death	-0.498311	-1.79112	0	0.00449066	133	AKT1;BCAP31;BCL2L1;BCL2L11;BID;BMF;CTNNB1;DFFA;DSG2;DSP;DYNLL1;DYNLL2;E2F1;FNTA;HMGB1;HMGB2;KPNB1;LMNB1;MAGED1;OPA1;PAK2;PSMA2;PSMA3;PSMA4;PSMA5;PSMA7;PSMB2;PSMB3;PSMB4;PSMB5;PSMB6;PSMB7;PSMB8;PSMB9;PSMC2;PSMC4;PSMC5;PSMD1;PSMD14;PSMD2;PSMD3;PSMD4;PSMD7;PSMD8;PTK2;RPS27A;SEM1;SPTAN1;STK24;TFDP1;TFDP2;TP53;UBA52;UNC5B;XIAP;YWHAB;YWHAE;YWHAG;YWHAH;YWHAQ;YWHAZ	pathway_Reactome	met	STIL_vs_met
Mitotic G1-G1/S phases	-0.496477	-1.79157	0	0.00453409	127	AKT1;CABLES1;CCNB1;CCNE1;CDC45;CDK1;CDK4;CDK6;CDKN2A;CKS1B;E2F1;E2F5;HDAC1;MCM10;MCM2;MCM3;MCM4;MCM5;MCM6;MCM7;MCM8;MYBL2;PCNA;POLE3;PSMA2;PSMA3;PSMA4;PSMA5;PSMA7;PSMB2;PSMB3;PSMB4;PSMB5;PSMB6;PSMB7;PSMB8;PSMB9;PSMC2;PSMC4;PSMC5;PSMD1;PSMD10;PSMD14;PSMD2;PSMD3;PSMD4;PSMD7;PSMD8;PSME3;RBBP4;RPA1;RPS27A;SEM1;SKP2;SRC;TFDP1;TFDP2;TK1;TOP2A;TYMS;UBA52	pathway_Reactome	met	STIL_vs_met
Dual incision in TC-NER	-0.555069	-1.7864	0.00117786	0.00474101	54	CUL4A;CUL4B;ERCC5;HMGN1;ISY1;PCNA;POLD2;POLE3;POLR2A;POLR2C;POLR2F;POLR2G;POLR2H;POLR2I;POLR2J;POLR2K;POLR2L;PPIE;PRPF19;RBX1;RFC2;RFC3;RFC4;RPA1;RPS27A;UBA52	pathway_Reactome	met	STIL_vs_met
pericardium development	-0.786138	-1.7868	0.00145349	0.00475539	10	BMP7;LRP6;NOTCH1;SMAD2;SOS1;WT1	geneontology_Biological_Process_noRedundant	met	STIL_vs_met
HIV Infection	-0.479597	-1.78555	0	0.00477625	196	AP1M2;AP2M1;AP2S1;ARF1;ATP6V1H;B2M;BANF1;CHMP4B;CHMP5;CXCR4;ELOB;GTF2A1;GTF2A2;GTF2F1;HMGA1;KPNB1;LIG1;NCBP1;NCBP2;NDC1;NELFB;NELFCD;NUP133;NUP155;NUP160;NUP35;NUP37;NUP54;NUP62;NUP85;NUP93;PAK2;POLR2A;POLR2C;POLR2F;POLR2G;POLR2H;POLR2I;POLR2J;POLR2K;POLR2L;PPIA;PSMA2;PSMA3;PSMA4;PSMA5;PSMA7;PSMB2;PSMB3;PSMB4;PSMB5;PSMB6;PSMB7;PSMB8;PSMB9;PSMC2;PSMC4;PSMC5;PSMD1;PSMD10;PSMD14;PSMD2;PSMD3;PSMD4;PSMD7;PSMD8;PSME3;RAE1;RAN;RANBP1;RBX1;RCC1;RPS27A;SEM1;SLC25A5;SSRP1;SUPT4H1;SUPT5H;TAF10;TAF11;TAF13;TAF6;TPR;UBA52;XPO1;XRCC5;XRCC6	pathway_Reactome	met	STIL_vs_met
Binding and Uptake of Ligands by Scavenger Receptors	-0.625815	-1.7845	0	0.00484393	26	CALR;COL1A1;COL1A2;COL3A1;COL4A1;COL4A2;FTH1;SPARC	pathway_Reactome	met	STIL_vs_met
Non-integrin membrane-ECM interactions	-0.556407	-1.78267	0.00120337	0.00497071	46	AGRN;COL11A1;COL1A1;COL1A2;COL3A1;COL4A1;COL4A2;COL5A2;FN1;HSPG2;ITGA6;ITGB1;ITGB5;LAMA5;LAMB1;LAMB3;LAMC1	pathway_Reactome	met	STIL_vs_met
RNA Polymerase I Transcription Initiation	-0.60125	-1.78225	0.00124533	0.0050096	33	CHD3;CHD4;EHMT2;GATAD2B;HDAC2;MTA1;MTA2;MTA3;POLR1D;POLR2F;POLR2H;POLR2K;POLR2L;RBBP4;RBBP7	pathway_Reactome	met	STIL_vs_met
Post-translational protein phosphorylation	-0.528252	-1.78016	0	0.00504991	68	APOA1;APOE;APOL1;APP;C3;CALU;CDH2;CST3;DNAJC3;FAM20A;FN1;GAS6;IGFBP3;IGFBP5;LAMB1;LAMC1;LGALS1;LTBP1;MFGE8;MIA3;MXRA8;NUCB1;P4HB;PDIA6;RCN1;SCG3;SERPINA1;SPP1;TMEM132A	pathway_Reactome	met	STIL_vs_met
mitochondrial transport	-0.477347	-1.78032	0	0.00507062	183	ACAA2;ACACA;AFG3L2;AIP;ATP5F1A;ATP5F1B;ATP5F1C;ATP5F1E;ATP5IF1;ATP5ME;ATP5MF;ATP5PB;ATP5PD;ATP5PF;ATP5PO;BAP1;BCL2L1;BCL2L11;BID;BMF;CASP8;CHCHD10;CNP;COX5B;CPT2;CYC1;DNAJC15;DNAJC19;E2F1;FBXO7;FIS1;GSK3A;GSK3B;HAX1;HEBP2;HPS4;HSPA4;HSPD1;HTRA2;LEPROT;LMAN1;MAIP1;MCUR1;MFF;MFN2;MPC1;MPC2;MTX2;NDUFA13;OPA1;PAM16;PDCD5;PINK1;PITRM1;PPIF;RHOU;RNF31;ROMO1;SAE1;SAMM50;SH3GLB1;SLC25A1;SLC25A10;SLC25A16;SLC25A33;SLC25A5;SREBF1;SREBF2;STARD3;STOML2;TFDP1;TFDP2;TIMM10;TIMM17A;TIMM8B;TMEM14A;TMEM14C;TOMM20;TOMM22;TOMM40;TOMM7;TP53;TSPO;TST;UBE2J2;UBE2L3;UBL5;UQCRC2;VPS35;YWHAB;YWHAE;YWHAG;YWHAH;YWHAQ;YWHAZ	geneontology_Biological_Process_noRedundant	met	STIL_vs_met
Formation of the Early Elongation Complex	-0.60785	-1.78032	0.00250313	0.00509689	29	GTF2F1;GTF2F2;NCBP1;NCBP2;NELFB;NELFCD;POLR2A;POLR2C;POLR2F;POLR2G;POLR2H;POLR2I;POLR2J;POLR2K;POLR2L;SUPT4H1;SUPT5H	pathway_Reactome	met	STIL_vs_met
Formation of the HIV-1 Early Elongation Complex	-0.60785	-1.78032	0.00250313	0.00509689	29	GTF2F1;GTF2F2;NCBP1;NCBP2;NELFB;NELFCD;POLR2A;POLR2C;POLR2F;POLR2G;POLR2H;POLR2I;POLR2J;POLR2K;POLR2L;SUPT4H1;SUPT5H	pathway_Reactome	met	STIL_vs_met
Metabolism of amino acids and derivatives	-0.46941	-1.77823	0	0.0051823	258	ADI1;AHCY;ASS1;DBT;GLUL;HSD17B10;NDUFAB1;NNMT;NQO1;OAT;OAZ2;ODC1;PAOX;PCBD1;PDHB;PHGDH;PSAT1;PSMA2;PSMA4;PSMA5;PSMA7;PSMB2;PSMB3;PSMB4;PSMB5;PSMB6;PSMB7;PSMB8;PSMB9;PSMC2;PSMC4;PSMC5;PSMD1;PSMD14;PSMD2;PSMD3;PSMD4;PSMD8;PYCR2;RPL12;RPL15;RPL18A;RPL19;RPL21;RPL22;RPL24;RPL26;RPL27;RPL30;RPL35A;RPL37;RPL37A;RPL38;RPL39;RPL39L;RPL4;RPL41;RPL5;RPL6;RPL7;RPL8;RPL9;RPLP0;RPLP1;RPS10;RPS12;RPS14;RPS16;RPS17;RPS18;RPS19;RPS2;RPS20;RPS21;RPS24;RPS27;RPS27A;RPS28;RPS3;RPS5;RPS7;RPS8;RPS9;RPSA;SEM1;SEPHS2;SLC25A10;SLC44A1;SMS;TSTD1;UBA52	pathway_Reactome	met	STIL_vs_met
cytokine metabolic process	0.532593	2.18455	0	0.00543289	53	BCL3;CEBPB;EGR1;ERRFI1;IRF1;KLF4;MAP2K3;THBS1;TICAM1;ZFP36	geneontology_Biological_Process_noRedundant	STIL	STIL_vs_met
Transcriptional regulation by RUNX2	-0.511922	-1.77352	0	0.0056438	97	AKT1;CCNB1;CDK1;CDK4;COL1A1;HEY2;MAPK1;PSMA2;PSMA3;PSMA4;PSMA5;PSMA7;PSMB2;PSMB3;PSMB4;PSMB5;PSMB6;PSMB7;PSMB8;PSMB9;PSMC2;PSMC4;PSMC5;PSMD1;PSMD14;PSMD2;PSMD3;PSMD4;PSMD7;PSMD8;RBX1;RPS27A;RUNX1;SEM1;SKP2;SMAD4;SMAD6;SRC;STAT1;UBA52;YES1	pathway_Reactome	met	STIL_vs_met
detection of chemical stimulus	0.484401	2.20243	0	0.0058508	85	KCNIP2;KCNMB1;KCNMB4;LY96;OR10A3;OR10A6;OR10G3;OR10G9;OR10R2;OR13J1;OR1L8;OR2A1;OR2A7;OR2L2;OR2T1;OR2T12;OR2T3;OR2T34;OR2T35;OR4A47;OR4C3;OR4D1;OR4D2;OR4F21;OR4F4;OR4Q3;OR4X1;OR51S1;OR52I2;OR52J3;OR56A1;OR5K3;OR5M3;OR6B1;OR7A10;OR9A2;TAS1R3;TAS2R10;TAS2R60	geneontology_Biological_Process_noRedundant	STIL	STIL_vs_met
mitochondrial respiratory chain complex assembly	-0.513735	-1.77128	0	0.00586057	78	ACAD9;COA4;COX14;COX16;COX17;DMAC1;NDUFA1;NDUFA12;NDUFA13;NDUFA2;NDUFA5;NDUFA6;NDUFA7;NDUFA8;NDUFA9;NDUFAB1;NDUFAF6;NDUFB1;NDUFB10;NDUFB11;NDUFB2;NDUFB3;NDUFB4;NDUFB7;NDUFB9;NDUFS1;NDUFS2;NDUFS3;NDUFS5;NDUFS6;NDUFS8;NDUFV1;NDUFV2;NDUFV3;PET100;SAMM50;SCO1;SDHAF4;SLC25A33;TFAM;TIMMDC1;UQCC1;UQCC2;UQCR10;UQCRB	geneontology_Biological_Process_noRedundant	met	STIL_vs_met
NIK-->noncanonical NF-kB signaling	-0.551433	-1.77075	0	0.00587785	54	PSMA2;PSMA4;PSMA5;PSMA7;PSMB2;PSMB3;PSMB4;PSMB5;PSMB6;PSMB7;PSMB8;PSMB9;PSMC2;PSMC4;PSMC5;PSMD1;PSMD14;PSMD2;PSMD3;PSMD4;PSMD8;RPS27A;SEM1;UBA52	pathway_Reactome	met	STIL_vs_met
RNA catabolic process	-0.459654	-1.76961	0	0.0059208	281	AGO1;AGO2;AKT1;ANP32A;APEX1;AXIN2;CARHSP1;CNOT2;CNOT3;CNOT6;CNOT8;CSDE1;DCP1B;DHX36;DHX9;DIS3L;DKC1;DROSHA;E2F1;EIF3E;EIF4A3;EIF4G1;EXOSC4;EXOSC5;EXOSC8;FXR1;GIGYF2;HNRNPA0;HNRNPU;HSPA8;KHSRP;LRPPRC;LSM1;LSM2;LSM3;LSM4;LSM5;LSM7;MAGOH;MAGOHB;MTOR;NBDY;NCBP1;NCBP2;NT5C3B;PABPC1;PABPC4;PAIP1;PATL1;PCID2;POLR2G;PPP1R8;PUM2;PYM1;RBM38;RBM8A;RNASEH1;RNASEH2A;RNASEH2B;RNPS1;RPL10A;RPL12;RPL14;RPL15;RPL18;RPL18A;RPL19;RPL21;RPL22;RPL23;RPL24;RPL26;RPL27;RPL28;RPL30;RPL32;RPL35A;RPL36A;RPL37;RPL37A;RPL38;RPL39;RPL4;RPL41;RPL5;RPL6;RPL7;RPL8;RPL9;RPLP0;RPLP1;RPS10;RPS11;RPS12;RPS14;RPS15A;RPS16;RPS17;RPS18;RPS19;RPS2;RPS20;RPS21;RPS24;RPS27;RPS27A;RPS28;RPS29;RPS3;RPS5;RPS6;RPS7;RPS8;RPS9;RPSA;SERBP1;SET;SMG5;SMG7;SND1;SSB;SUPV3L1;SYNCRIP;TRIR;UBA52;UPF1;UPF2;UPF3B;WDR61;XPO1;YBX1;YBX3;YWHAB;YWHAZ;ZC3H14;ZFP36L1;ZHX2	geneontology_Biological_Process_noRedundant	met	STIL_vs_met
Signaling by NOTCH3	-0.596114	-1.76899	0.00252845	0.00593761	31	APH1A;HEY2;JAG2;NCSTN;NOTCH1;NOTCH3;PBX1;PLXND1;PSENEN;RPS27A;STAT1;TACC3;UBA52;YBX1	pathway_Reactome	met	STIL_vs_met
Transcriptional regulation by small RNAs	-0.565932	-1.76758	0	0.00601563	42	AGO1;AGO2;IPO8;NDC1;NUP107;NUP133;NUP155;NUP160;NUP205;NUP35;NUP37;NUP54;NUP62;NUP85;NUP93;POLR2A;POLR2C;POLR2F;POLR2G;POLR2H;POLR2I;POLR2J;POLR2K;POLR2L;RAE1;RAN;TPR	pathway_Reactome	met	STIL_vs_met
NADH dehydrogenase complex assembly	-0.549857	-1.76728	0	0.00601654	52	ACAD9;DMAC1;NDUFA1;NDUFA12;NDUFA13;NDUFA5;NDUFA6;NDUFA8;NDUFA9;NDUFAB1;NDUFAF6;NDUFB1;NDUFB10;NDUFB11;NDUFB2;NDUFB3;NDUFB4;NDUFB7;NDUFB9;NDUFS2;NDUFS3;NDUFS5;NDUFS6;NDUFS8;NDUFV1;NDUFV3;TIMMDC1	geneontology_Biological_Process_noRedundant	met	STIL_vs_met
Cell Cycle, Mitotic	-0.458809	-1.76444	0	0.00627576	363	AKT1;ANAPC11;ANAPC16;ANAPC5;AURKB;BANF1;BIRC5;BUB3;CABLES1;CCNB1;CCNB2;CCND1;CCNE1;CDC20;CDC25B;CDC26;CDC45;CDK1;CDK11A;CDK4;CDK6;CDKN2A;CENPA;CENPF;CENPO;CEP57;CKAP5;CKS1B;CSNK2B;CTDNEP1;DCTN1;DCTN2;DCTN3;DYNC1H1;DYNC1I2;DYNLL1;DYNLL2;DYRK1A;E2F1;E2F5;EMD;FOXM1;GINS1;GORASP2;GSK3B;GTSE1;HAUS7;HDAC1;HDAC8;HMMR;INCENP;KIF2C;LCMT1;LIG1;LMNB1;LPIN2;MAD2L1;MAPK1;MAPRE1;MCM10;MCM2;MCM3;MCM4;MCM5;MCM6;MCM7;MCM8;MYBL2;NCAPD2;NCAPG;NCAPG2;NCAPH;NDC1;NDE1;NEK2;NEK7;NIPBL;NME7;NSL1;NUDC;NUMA1;NUP107;NUP133;NUP155;NUP160;NUP205;NUP35;NUP37;NUP54;NUP62;NUP85;NUP93;ORC4;PCNA;PCNT;PDS5A;PDS5B;PLK1;PLK4;PMF1;POLA2;POLD2;POLE3;PPME1;PPP1CB;PPP1CC;PPP2R1A;PPP2R5A;PPP2R5C;PPP2R5D;PRKACA;PRKAR2B;PSMA2;PSMA3;PSMA4;PSMA5;PSMA7;PSMB2;PSMB3;PSMB4;PSMB5;PSMB6;PSMB7;PSMB8;PSMB9;PSMC1;PSMC2;PSMC3;PSMC4;PSMC5;PSMD1;PSMD10;PSMD14;PSMD2;PSMD3;PSMD4;PSMD7;PSMD8;PSME3;PTTG1;RAB1B;RAB2A;RAB8A;RAD21;RAE1;RBBP4;RBX1;RCC2;RFC2;RFC3;RFC4;RPA1;RPA3;RPS27;RPS27A;SEM1;SET;SGO2;SKP2;SMC1A;SMC2;SMC3;SMC4;SPC24;SPC25;SRC;SSNA1;STAG2;TFDP1;TFDP2;TK1;TMPO;TOP2A;TP53;TPR;TPX2;TUBA1C;TUBB;TUBB4B;TYMS;UBA52;UBE2C;UBE2E1;USO1;VRK1;VRK2;XPO1;YWHAE;YWHAG;ZWILCH;ZWINT	pathway_Reactome	met	STIL_vs_met
Degradation of the extracellular matrix	-0.503434	-1.76265	0	0.00644677	91	CAPN6;CAPNS1;COL11A1;COL1A1;COL1A2;COL3A1;COL4A1;COL4A2;COL5A2;COL6A1;COL6A2;COL6A3;COL9A2;COL9A3;CTSB;CTSD;FBN3;FN1;HSPG2;KLK7;LAMA5;LAMB1;LAMB3;LAMC1;MMP11;MMP14;MMP2;MMP9;NCSTN;SPP1;TIMP2	pathway_Reactome	met	STIL_vs_met
Cell Cycle	-0.455027	-1.76234	0	0.00645059	433	AKT1;ANAPC11;ANAPC16;ANAPC5;AURKB;BABAM1;BABAM2;BANF1;BIRC5;BRCA2;BUB3;CABLES1;CCNB1;CCNB2;CCND1;CCNE1;CDC20;CDC25B;CDC26;CDC45;CDK1;CDK11A;CDK4;CDK6;CDKN2A;CENPA;CENPF;CENPO;CENPW;CENPX;CEP57;CHEK2;CKAP5;CKS1B;COP1;CSNK2B;CTDNEP1;DCTN1;DCTN2;DCTN3;DKC1;DYNC1H1;DYNC1I2;DYNLL1;DYNLL2;DYRK1A;E2F1;E2F5;EMD;FOXM1;GINS1;GORASP2;GSK3B;GTSE1;HAUS7;HDAC1;HDAC8;HJURP;HMMR;INCENP;KAT5;KIF2C;LCMT1;LIG1;LMNB1;LPIN2;MAD2L1;MAPK1;MAPRE1;MCM10;MCM2;MCM3;MCM4;MCM5;MCM6;MCM7;MCM8;MDC1;MIS18A;MRE11;MYBL2;NBN;NCAPD2;NCAPG;NCAPG2;NCAPH;NDC1;NDE1;NEK2;NEK7;NHP2;NIPBL;NME7;NPM1;NSD2;NSL1;NUDC;NUMA1;NUP107;NUP133;NUP155;NUP160;NUP205;NUP35;NUP37;NUP54;NUP62;NUP85;NUP93;ORC4;PCNA;PCNT;PDS5A;PDS5B;PHF20;PLK1;PLK4;PMF1;POLA2;POLD2;POLE3;PPME1;PPP1CB;PPP1CC;PPP2R1A;PPP2R5A;PPP2R5C;PPP2R5D;PRKACA;PRKAR2B;PSMA2;PSMA3;PSMA4;PSMA5;PSMA7;PSMB2;PSMB3;PSMB4;PSMB5;PSMB6;PSMB7;PSMB8;PSMB9;PSMC1;PSMC2;PSMC3;PSMC4;PSMC5;PSMD1;PSMD10;PSMD14;PSMD2;PSMD3;PSMD4;PSMD7;PSMD8;PSME3;PTTG1;RAB1B;RAB2A;RAB8A;RAD21;RAD51C;RAE1;RBBP4;RBBP7;RBBP8;RBX1;RCC2;RFC2;RFC3;RFC4;RHNO1;RMI2;RPA1;RPA3;RPS27;RPS27A;RUVBL1;SEM1;SET;SGO2;SKP2;SMC1A;SMC2;SMC3;SMC4;SPC24;SPC25;SRC;SSNA1;STAG2;SUMO1;TFDP1;TFDP2;TK1;TMPO;TOP2A;TOPBP1;TP53;TPR;TPX2;TUBA1C;TUBB;TUBB4B;TYMS;UBA52;UBE2C;UBE2E1;UBE2I;UBE2V2;USO1;VRK1;VRK2;XPO1;YWHAB;YWHAE;YWHAG;YWHAH;YWHAQ;YWHAZ;ZNF385A;ZWILCH;ZWINT	pathway_Reactome	met	STIL_vs_met
Hedgehog 'on' state	-0.535843	-1.76072	0	0.00657916	65	CUL3;PSMA2;PSMA4;PSMA5;PSMA7;PSMB2;PSMB3;PSMB4;PSMB5;PSMB6;PSMB7;PSMB8;PSMB9;PSMC2;PSMC4;PSMC5;PSMD1;PSMD14;PSMD2;PSMD3;PSMD4;PSMD8;RBX1;RPS27A;SEM1;UBA52	pathway_Reactome	met	STIL_vs_met
PTEN Regulation	-0.494491	-1.75954	0	0.00662205	111	AGO1;AKT1;BMI1;CBX6;CHD3;CHD4;CSNK2B;GATAD2B;HDAC1;HDAC2;LAMTOR1;LAMTOR2;LAMTOR4;LAMTOR5;MAF1;MAPK1;MECOM;MKRN1;MLST8;MTA1;MTA2;MTA3;PSMA2;PSMA3;PSMA4;PSMA5;PSMA7;PSMB2;PSMB3;PSMB4;PSMB5;PSMB6;PSMB7;PSMB8;PSMB9;PSMC2;PSMC4;PSMC5;PSMD1;PSMD10;PSMD14;PSMD2;PSMD3;PSMD4;PSMD7;PSMD8;PSME3;RBBP4;RBBP7;RCOR1;RPS27A;SEM1;SUZ12;TP53;TRIM27;UBA52;XIAP	pathway_Reactome	met	STIL_vs_met
glucose 6-phosphate metabolic process	-0.677317	-1.75896	0.00668449	0.00664263	16	DERA;G6PD;GPI;HK1;PGD;PGLS;PGM2;RPE;TALDO1	geneontology_Biological_Process_noRedundant	met	STIL_vs_met
Formation of TC-NER Pre-Incision Complex	-0.561277	-1.7587	0	0.00664543	44	COPS5;COPS6;COPS7A;CUL4A;CUL4B;GPS1;HMGN1;ISY1;POLR2A;POLR2C;POLR2F;POLR2G;POLR2H;POLR2I;POLR2J;POLR2K;POLR2L;PPIE;PRPF19;RBX1;RPS27A;UBA52	pathway_Reactome	met	STIL_vs_met
M Phase	-0.467277	-1.75847	0	0.0066482	249	ANAPC11;ANAPC16;ANAPC5;AURKB;BANF1;BIRC5;BUB3;CCNB1;CCNB2;CDC20;CDC26;CDK1;CENPA;CENPF;CENPO;CEP57;CKAP5;CSNK2B;CTDNEP1;DCTN1;DCTN2;DCTN3;DYNC1H1;DYNC1I2;DYNLL1;DYNLL2;EMD;GORASP2;HAUS7;HDAC8;INCENP;KIF2C;LMNB1;LPIN2;MAD2L1;MAPK1;MAPRE1;NCAPD2;NCAPG;NCAPG2;NCAPH;NDC1;NDE1;NEK2;NEK7;NIPBL;NME7;NSL1;NUDC;NUMA1;NUP107;NUP133;NUP155;NUP160;NUP205;NUP35;NUP37;NUP54;NUP62;NUP85;NUP93;PCNT;PDS5A;PDS5B;PLK1;PLK4;PMF1;PPP1CC;PPP2R1A;PPP2R5A;PPP2R5C;PPP2R5D;PRKACA;PRKAR2B;PSMA2;PSMA3;PSMA4;PSMA5;PSMA7;PSMB2;PSMB3;PSMB4;PSMB5;PSMB6;PSMB7;PSMB8;PSMB9;PSMC1;PSMC2;PSMC3;PSMC4;PSMC5;PSMD1;PSMD10;PSMD14;PSMD2;PSMD3;PSMD4;PSMD7;PSMD8;PSME3;PTTG1;RAB1B;RAB2A;RAD21;RAE1;RCC2;RPS27;RPS27A;SEM1;SET;SGO2;SMC1A;SMC2;SMC3;SMC4;SPC24;SPC25;SSNA1;STAG2;TMPO;TPR;TUBA1C;TUBB;TUBB4B;UBA52;UBE2C;UBE2E1;USO1;VRK1;VRK2;XPO1;YWHAE;YWHAG;ZWILCH;ZWINT	pathway_Reactome	met	STIL_vs_met
genetic imprinting	-0.698415	-1.75918	0.00273224	0.00664969	14	DNMT3A;GNAS;IGF2;RTF2;TRIM28	geneontology_Biological_Process_noRedundant	met	STIL_vs_met
Platelet Aggregation (Plug Formation)	-0.630795	-1.75529	0.00126904	0.00692692	23	AKT1;COL1A1;COL1A2;CRK;CSK;FN1;GRB2;PTK2;SHC1;SOS1;SRC;TLN1	pathway_Reactome	met	STIL_vs_met
COPI-mediated anterograde transport	-0.524611	-1.75539	0	0.00694472	70	ARF1;ARF3;ARF4;ARF5;CAPZA1;CAPZA2;COG2;COPA;COPB2;COPE;COPG1;COPZ1;DCTN5;DYNC1H1;DYNC1I2;DYNLL1;DYNLL2;GOLGB1;KDELR1;KDELR2;RAB1B;SPTAN1;SPTBN2;STX5;TMED2;TMED3;TMED9;TUBA1C;TUBB4B;YKT6	pathway_Reactome	met	STIL_vs_met
Cooperation of Prefoldin and TriC/CCT in actin and tubulin folding	-0.651787	-1.75564	0.00409836	0.00695786	20	CCT2;CCT3;CCT5;CCT6A;CCT7;CCT8;PFDN2;PFDN4;PFDN5;PFDN6;TUBA1C;TUBB4B;VBP1	pathway_Reactome	met	STIL_vs_met
Prefoldin mediated transfer of substrate to CCT/TriC	-0.651787	-1.75564	0.00409836	0.00695786	20	CCT2;CCT3;CCT5;CCT6A;CCT7;CCT8;PFDN2;PFDN4;PFDN5;PFDN6;TUBA1C;TUBB4B;VBP1	pathway_Reactome	met	STIL_vs_met
RNA Polymerase I Promoter Clearance	-0.586045	-1.75432	0.00123762	0.00701031	35	CHD3;CHD4;EHMT2;GATAD2B;HDAC2;MTA1;MTA2;MTA3;POLR1D;POLR2F;POLR2H;POLR2K;POLR2L;RBBP4;RBBP7	pathway_Reactome	met	STIL_vs_met
response to interleukin-12	-0.561746	-1.75445	0	0.00702357	39	ANXA2;ARF1;CAPZA1;CD47;CDC42;CFL1;CNN2;HNRNPF;HSPA9;LCP1;LMNB1;MIF;P4HB;PAK2;PLCB1;PPIA;RALA;RPLP0;SNRPA1;SOD1;TALDO1	geneontology_Biological_Process_noRedundant	met	STIL_vs_met
ribonucleoprotein complex subunit organization	-0.467704	-1.75388	0	0.0070302	202	ADAR;AGO1;BRIX1;C1QBP;CELF4;CLNS1A;CNOT2;CNOT6;DDX1;DDX23;DENR;DHX8;DHX9;DYNC1H1;EIF3D;EIF3E;EIF3G;EIF3H;EIF3I;EIF3J;EIF3K;EIF3L;EIF4B;EIF4H;EIF6;FASTKD2;GEMIN6;GRB7;KIF5B;LSM14A;LSM3;LSM4;MCTS1;MRPL11;MRPL20;MRPS2;MRPS7;NBDY;NCBP1;NUDT21;PATL1;PIH1D1;PRPF19;PRPF8;PTGES3;PUM2;RAMAC;RPL12;RPL24;RPL38;RPL5;RPL6;RPLP0;RPS10;RPS14;RPS19;RPS27;RPS28;RPS5;RPSA;RUVBL1;SART3;SF3A1;SF3A3;SF3B1;SNRNP200;SNRPB;SNRPC;SNRPD2;SNRPD3;SNRPE;SNRPF;SNRPG;SNU13;SRPK1;SRPK2;SRSF1;SRSF9;STRAP;STYXL1;TARBP2;TFIP11;TICRR;TRAF7;USP39;USP4	geneontology_Biological_Process_noRedundant	met	STIL_vs_met
Dectin-1 mediated noncanonical NF-kB signaling	-0.543427	-1.75309	0	0.00710157	55	PSMA2;PSMA4;PSMA5;PSMA7;PSMB2;PSMB3;PSMB4;PSMB5;PSMB6;PSMB7;PSMB8;PSMB9;PSMC2;PSMC4;PSMC5;PSMD1;PSMD14;PSMD2;PSMD3;PSMD4;PSMD8;RPS27A;SEM1;UBA52	pathway_Reactome	met	STIL_vs_met
post-translational protein modification	-0.463291	-1.75142	0	0.00734062	241	APOA1;APOE;APOL1;APP;BTBD1;C3;CALU;CAND1;CCDC8;CDH2;CKAP4;COP1;COPS5;COPS6;COPS7A;CST3;CUL2;CUL3;CUL4A;CUL4B;CUL7;DCAF11;DCAF6;DCAF8;DCUN1D1;DDA1;DNAJC3;ELOB;FBXL3;FBXO7;FBXW2;FBXW5;FEM1B;FN1;GAS6;GPS1;HIF3A;ICMT;IGFBP3;IGFBP5;IGFBP7;LAMB1;LAMC1;LCMT1;LGALS1;LMO7;LTBP1;MFGE8;MIA3;MXRA8;NUB1;NUCB1;OBSL1;P3H1;P4HB;PDIA6;PPIB;PSMA2;PSMA3;PSMA4;PSMA5;PSMA7;PSMB2;PSMB3;PSMB4;PSMB5;PSMB6;PSMB7;PSMB8;PSMB9;PSMC2;PSMC4;PSMC5;PSMD1;PSMD10;PSMD14;PSMD2;PSMD3;PSMD4;PSMD7;PSMD8;PSME3;PTP4A2;RAB11A;RAB13;RAB1B;RAB2A;RAB8A;RABGGTB;RBBP7;RBX1;RCN1;RHBDD1;RNF7;SCG3;SERPINA1;SKP2;SOCS5;SPP1;STT3B;SUMF1;SUMF2;TMEM132A;UBD;UBXN7;UCHL3;VHL	geneontology_Biological_Process_noRedundant	met	STIL_vs_met
Chaperonin-mediated protein folding	-0.536723	-1.75042	0.00355872	0.00740916	53	CCNE1;CCT2;CCT3;CCT5;CCT6A;CCT7;CCT8;CSNK2B;FBXL3;FBXW2;FBXW5;FKBP9;GBA;GNAI3;GNB1;GNB2;GNG10;GNG5;NOP56;PFDN2;PFDN4;PFDN5;PFDN6;TP53;TUBA1C;TUBB4B;VBP1	pathway_Reactome	met	STIL_vs_met
Golgi-to-ER retrograde transport	-0.50975	-1.75064	0	0.00741461	87	ARF1;ARF3;ARF4;ARF5;CAPZA1;CAPZA2;COPA;COPB2;COPE;COPG1;COPZ1;DCTN5;DYNC1H1;DYNC1I2;DYNLL1;DYNLL2;GALNT1;GALNT2;KDELR1;KDELR2;KIF1A;KIF2C;KIF5B;PAFAH1B3;RAB1B;RAB3GAP1;RACGAP1;SURF4;TMED2;TMED3;TMED9;TUBA1C;TUBB4B	pathway_Reactome	met	STIL_vs_met
microtubule bundle formation	0.552278	2.20725	0	0.00752246	47	CCDC40;CFAP100;CFAP157;CFAP206;CFAP43;CFAP46;CFAP73;CHP1;CLASP1;DNAAF1;DNAH1;DNAH5;DNAH7;DNAI1;DNAJB13;GAS8;HYDIN;RSPH1;SPAG1;TPPP3;TTLL3;UBE2B;ZMYND10	geneontology_Biological_Process_noRedundant	STIL	STIL_vs_met
DNA Damage Recognition in GG-NER	-0.587099	-1.74717	0	0.0077036	31	ACTL6A;COPS5;COPS6;COPS7A;GPS1;PARP1;RAD23A;RBX1;RPS27A;RUVBL1;UBA52;YY1	pathway_Reactome	met	STIL_vs_met
Resolution of Sister Chromatid Cohesion	-0.512183	-1.74568	0	0.00785766	81	AURKB;BIRC5;BUB3;CCNB1;CCNB2;CDC20;CDK1;CENPA;CENPF;CENPO;CKAP5;DYNC1H1;DYNC1I2;DYNLL1;DYNLL2;HDAC8;INCENP;KIF2C;MAD2L1;MAPRE1;NDE1;NSL1;NUDC;NUP107;NUP133;NUP160;NUP37;NUP85;PDS5A;PDS5B;PLK1;PMF1;PPP1CC;PPP2R1A;PPP2R5A;PPP2R5C;PPP2R5D;RAD21;RCC2;RPS27;SGO2;SMC1A;SMC3;SPC24;SPC25;STAG2;TUBA1C;TUBB4B;XPO1;ZWILCH;ZWINT	pathway_Reactome	met	STIL_vs_met
Metabolism of polyamines	-0.524319	-1.74369	0	0.0080332	66	ADI1;ASS1;AZIN1;ENOPH1;MTAP;NQO1;OAZ2;ODC1;PAOX;PSMA2;PSMA3;PSMA4;PSMA5;PSMA7;PSMB2;PSMB3;PSMB4;PSMB5;PSMB6;PSMB7;PSMB8;PSMB9;PSMC2;PSMC4;PSMC5;PSMD1;PSMD10;PSMD14;PSMD2;PSMD3;PSMD4;PSMD7;PSMD8;PSME3;SEM1;SMS;SRM	pathway_Reactome	met	STIL_vs_met
Gene Silencing by RNA	-0.538317	-1.74334	0	0.00805244	53	AGO1;AGO2;DROSHA;IPO8;NDC1;NUP107;NUP133;NUP155;NUP160;NUP205;NUP35;NUP37;NUP54;NUP62;NUP85;NUP93;POLR2A;POLR2C;POLR2F;POLR2G;POLR2H;POLR2I;POLR2J;POLR2K;POLR2L;PRKRA;RAE1;RAN;TARBP2;TPR;TSN;XPO5	pathway_Reactome	met	STIL_vs_met
Disorders of transmembrane transporters	-0.510995	-1.74104	0	0.00834343	81	DERL1;ERLEC1;HK1;OS9;PSMA2;PSMA3;PSMA4;PSMA5;PSMA7;PSMB2;PSMB3;PSMB4;PSMB5;PSMB6;PSMB7;PSMB8;PSMB9;PSMC2;PSMC4;PSMC5;PSMD1;PSMD10;PSMD14;PSMD2;PSMD3;PSMD4;PSMD7;PSMD8;PSME3;RNF5;RPS27A;SEL1L;SEM1;SLC11A2;SLC2A1;SLC33A1;SLC35A3;TPR;UBA52	pathway_Reactome	met	STIL_vs_met
Hedgehog 'off' state	-0.512073	-1.73883	0	0.00848748	79	GNAS;PRKACA;PSMA2;PSMA4;PSMA5;PSMA7;PSMB2;PSMB3;PSMB4;PSMB5;PSMB6;PSMB7;PSMB8;PSMB9;PSMC2;PSMC4;PSMC5;PSMD1;PSMD14;PSMD2;PSMD3;PSMD4;PSMD8;RBX1;RPS27A;SEM1;TUBA1C;TUBB4B;UBA52	pathway_Reactome	met	STIL_vs_met
Protein folding	-0.523709	-1.73532	0.00353357	0.00882796	58	CCNE1;CCT2;CCT3;CCT5;CCT6A;CCT7;CCT8;CSNK2B;FBXL3;FBXW2;FBXW5;FKBP9;GBA;GNAI3;GNB1;GNB2;GNG10;GNG5;NOP56;PFDN2;PFDN4;PFDN5;PFDN6;TBCB;TP53;TUBA1C;TUBB4B;VBP1	pathway_Reactome	met	STIL_vs_met
Intrinsic Pathway for Apoptosis	-0.570452	-1.7338	0.00498132	0.00903576	35	AKT1;BCL2L1;BCL2L11;BID;BMF;DYNLL1;DYNLL2;E2F1;TFDP1;TFDP2;TP53;XIAP;YWHAB;YWHAE;YWHAG;YWHAH;YWHAQ;YWHAZ	pathway_Reactome	met	STIL_vs_met
MicroRNA (miRNA) biogenesis	-0.637925	-1.73276	0.00129032	0.00911342	21	AGO1;AGO2;DROSHA;POLR2A;POLR2C;POLR2F;POLR2G;POLR2H;POLR2I;POLR2J;POLR2K;POLR2L;PRKRA;RAN;TARBP2;XPO5	pathway_Reactome	met	STIL_vs_met
Fcgamma receptor (FCGR) dependent phagocytosis	-0.51759	-1.73193	0	0.0091282	65	ABI2;ACTR2;ACTR3;ARPC1A;ARPC1B;ARPC2;ARPC3;ARPC4;ARPC5;BRK1;CDC42;CFL1;CRK;CYFIP1;DOCK1;GRB2;MAPK1;MYH9;MYO1C;MYO9B;NCKAP1;PIK3R2;PLD3;PTK2;SRC;VAV3;YES1	pathway_Reactome	met	STIL_vs_met
Signaling by NOTCH	-0.475708	-1.73224	0	0.00914071	139	AGO1;AKT1;APH1A;ATP2A2;B4GALT1;CCNC;DTX4;E2F1;HDAC1;HDAC2;HDAC8;HEY2;JAG1;JAG2;MDK;MIB2;NCSTN;NOTCH1;NOTCH3;PBX1;PLXND1;PRKCI;PSENEN;PSMA2;PSMA3;PSMA4;PSMA5;PSMA7;PSMB2;PSMB3;PSMB4;PSMB5;PSMB6;PSMB7;PSMB8;PSMB9;PSMC2;PSMC4;PSMC5;PSMD1;PSMD10;PSMD14;PSMD2;PSMD3;PSMD4;PSMD7;PSMD8;PSME3;RBX1;RPS27A;RUNX1;SEL1L;SEM1;STAT1;TACC3;TBL1XR1;TFDP1;TFDP2;TLE1;TMED2;TP53;UBA52;YBX1;YWHAZ	pathway_Reactome	met	STIL_vs_met
generation of precursor metabolites and energy	-0.451019	-1.73295	0	0.0091527	313	ACOX1;ADSL;AGL;AKR1A1;AKR1B1;AKT1;ALDH4A1;ALDH5A1;ALDOA;ATP5F1A;ATP5F1B;ATP5F1C;ATP5F1E;ATP5IF1;ATP5ME;ATP5MF;ATP5PB;ATP5PD;ATP5PF;ATP5PO;BID;BLOC1S1;CAVIN3;CCNB1;CDK1;CHCHD10;COQ9;COX17;COX5A;COX6A1;COX6B1;COX6C;COX7A2;COX7A2L;COX8A;CYBA;CYBB;CYC1;DHRS3;DHTKD1;DNAJC15;DYRK2;EIF6;ENO1;ENO2;ETFA;FASTKD2;FH;GFPT1;GLRX5;GNAS;GNPDA1;GPD2;GPI;GSK3A;GSK3B;GYS1;HK1;HMGB1;IDH1;IDH2;IDH3B;IDH3G;IGF1;IGF2;IREB2;LDHA;MDH1;MDH2;ME2;MSH2;MTOR;MYBBP1A;NDUFA1;NDUFA12;NDUFA5;NDUFA6;NDUFA7;NDUFA8;NDUFA9;NDUFAB1;NDUFB1;NDUFB10;NDUFB2;NDUFB3;NDUFB4;NDUFB7;NDUFB9;NDUFS2;NDUFS3;NDUFS5;NDUFS6;NDUFS8;NDUFV1;NDUFV2;NDUFV3;NIPSNAP2;NQO1;OGDHL;PANK2;PARK7;PCDH12;PDHB;PFKL;PFKP;PGK1;PGM2;PHGDH;PINK1;PKM;POR;PPIF;PPP1CA;PPP1CB;PPP1CC;PRELID1;PRKAG1;RB1CC1;RHOA;SCO1;SDHAF4;SDHB;SDHC;SDHD;SH3BGRL3;SHMT2;STOML2;SUCLG1;TPI1;TRAP1;TXNRD1;TXNRD2;UGDH;UQCC2;UQCR10;UQCR11;UQCRB;UQCRC1;UQCRFS1;UQCRQ;XDH	geneontology_Biological_Process_noRedundant	met	STIL_vs_met
EPHB-mediated forward signaling	-0.572424	-1.7265	0.00249377	0.00968608	34	ACTR2;ACTR3;ARPC1A;ARPC1B;ARPC2;ARPC3;ARPC4;ARPC5;CDC42;CFL1;EFNB2;EPHB2;EPHB3;EPHB4;PTK2;RHOA;SRC;YES1	pathway_Reactome	met	STIL_vs_met
artery development	-0.536226	-1.72613	0	0.00968879	53	ADAMTS9;APOE;BMPR2;COL3A1;DCTN5;DNM2;EFNB2;HEY2;JAG1;LOXL1;LRP1;LTBP1;MYH10;NOTCH1;NOTCH3;NRP1;PLXND1;SMAD6;SMAD7;SNX17;SOX4;STRA6;VEGFA;WNT11;ZMIZ1	geneontology_Biological_Process_noRedundant	met	STIL_vs_met
Global Genome Nucleotide Excision Repair (GG-NER)	-0.51466	-1.72669	0	0.00970079	68	ACTL6A;COPS5;COPS6;COPS7A;CUL4A;CUL4B;ERCC5;GPS1;LIG1;LIG3;PARP1;PCNA;POLD2;POLE3;RAD23A;RBX1;RFC2;RFC3;RFC4;RPA1;RPS27A;RUVBL1;SUMO1;SUMO2;SUMO3;UBA52;UBE2I;UBE2V2;YY1	pathway_Reactome	met	STIL_vs_met
Interleukin-12 family signaling	-0.545575	-1.72692	0.00119332	0.00971563	44	ANXA2;ARF1;CANX;CAPZA1;CDC42;CFL1;CNN2;FOXO3;HNRNPF;HSPA9;LCP1;LMNB1;MIF;P4HB;PAK2;PPIA;RALA;RPLP0;SNRPA1;SOD1;STAT1;TALDO1	pathway_Reactome	met	STIL_vs_met
Neutrophil degranulation	-0.448489	-1.72502	0	0.00978619	326	ACTR2;ALDH3B1;ALDOA;ALOX5;ANXA2;AOC1;ARPC5;ATP6AP2;BRI3;BST2;C3;CAND1;CAP1;CCT2;CCT8;CD47;CD63;CD68;CNN2;COMMD3;COTL1;CPNE1;CPNE3;CREG1;CST3;CSTB;CTSA;CTSB;CTSC;CTSD;CTSZ;DDOST;DERA;DGAT1;DNAJC3;DSP;DYNC1H1;DYNLL1;FAF2;FTH1;GDI2;GMFG;GNS;GOLGA7;GPI;GRN;GSTP1;HEBP2;HLA-C;HMGB1;IDH1;ILF2;IQGAP1;JUP;KCMF1;KPNB1;LAMP1;LAMTOR1;LAMTOR2;LCN2;LPCAT1;MAN2B1;MAPK1;MIF;MLEC;MMP9;NBEAL2;NCSTN;NME2;NPC2;NRAS;ORMDL3;PDAP1;PDXK;PFKL;PGM2;PGRMC1;PKM;PPIA;PPIE;PSMA2;PSMA5;PSMB7;PSMC2;PSMD1;PSMD14;PSMD2;PSMD3;PSMD7;PTPN6;PYCARD;RAB5C;RAB7A;RHOA;S100A11;S100A8;S100A9;SERPINA1;SLC44A2;SNAP29;SPTAN1;SRP14;SURF4;TCIRG1;TIMP2;TMEM179B;TRAPPC1;TUBB;TUBB4B;TXNDC5;VAMP8;XRCC5;XRCC6	pathway_Reactome	met	STIL_vs_met
NOTCH3 Activation and Transmission of Signal to the Nucleus	-0.678795	-1.72313	0.00675676	0.0100972	16	APH1A;JAG2;NCSTN;NOTCH3;RPS27A;TACC3;UBA52;YBX1	pathway_Reactome	met	STIL_vs_met
Mitotic G2-G2/M phases	-0.469051	-1.71927	0	0.0106082	149	CCNB1;CCNB2;CDC25B;CDK1;CDK11A;CKAP5;DYNC1H1;DYNC1I2;DYNLL1;E2F1;FOXM1;GTSE1;HAUS7;HMMR;LCMT1;MYBL2;NDE1;NEK2;PLK1;PPP1CB;PRKACA;PSMA2;PSMA3;PSMA4;PSMA5;PSMA7;PSMB2;PSMB3;PSMB4;PSMB5;PSMB6;PSMB7;PSMB8;PSMB9;PSMC2;PSMC4;PSMC5;PSMD1;PSMD14;PSMD2;PSMD3;PSMD4;PSMD7;PSMD8;RAB8A;RBBP4;RBX1;RPS27A;SEM1;SSNA1;TP53;TPX2;TUBA1C;TUBB;TUBB4B;UBA52;XPO1;YWHAE;YWHAG	pathway_Reactome	met	STIL_vs_met
Nucleobase biosynthesis	-0.737081	-1.71954	0	0.0106264	11	ADSL;ATIC;CAD;GART;GMPS;PAICS;UMPS	pathway_Reactome	met	STIL_vs_met
Viral Messenger RNA Synthesis	-0.554759	-1.71968	0.00242424	0.0106361	39	GTF2F1;GTF2F2;NDC1;NUP107;NUP133;NUP155;NUP160;NUP205;NUP35;NUP37;NUP54;NUP62;NUP85;NUP93;POLR2A;POLR2C;POLR2F;POLR2G;POLR2H;POLR2I;POLR2J;POLR2K;POLR2L;RAE1;TPR	pathway_Reactome	met	STIL_vs_met
RET signaling	-0.613448	-1.717	0.00129199	0.0107639	23	FRS2;GAB2;GRB2;GRB7;PDLIM7;PIK3R2;PRKACA;PRKACB;SHC1;SOS1;SRC	pathway_Reactome	met	STIL_vs_met
Interleukin-12 signaling	-0.558	-1.71706	0	0.0107992	37	ANXA2;ARF1;CAPZA1;CDC42;CFL1;CNN2;FOXO3;HNRNPF;HSPA9;LCP1;LMNB1;MIF;P4HB;PAK2;PPIA;RALA;RPLP0;SNRPA1;SOD1;TALDO1	pathway_Reactome	met	STIL_vs_met
Mitochondrial protein import	-0.532627	-1.71733	0.00119048	0.0108391	52	ACO2;ATP5F1A;ATP5F1B;ATP5MC1;CHCHD10;CHCHD2;CHCHD3;CHCHD7;COA4;COX17;CYC1;DNAJC19;HSCB;HSPA9;HSPD1;IDH3G;MTX1;MTX2;NDUFB8;PAM16;PITRM1;SAMM50;TIMM10;TIMM17A;TIMM23;TIMM8B;TOMM20;TOMM22;TOMM40;TOMM6;TOMM7;TOMM70;VDAC1	pathway_Reactome	met	STIL_vs_met
neutrophil mediated immunity	-0.445693	-1.7134	0	0.0112496	337	ACTR2;ALDH3B1;ALDOA;ALOX5;ANXA2;AOC1;ARPC5;ATP6AP2;BRI3;BST2;C3;CAND1;CAP1;CCT2;CCT8;CD47;CD63;CD68;CNN2;COMMD3;COTL1;CPNE1;CPNE3;CREG1;CST3;CSTB;CTSA;CTSB;CTSC;CTSD;CTSZ;DDOST;DERA;DGAT1;DNAJC3;DSP;DYNC1H1;DYNLL1;FAF2;FTH1;GDI2;GMFG;GNS;GOLGA7;GPI;GRN;GSTP1;HEBP2;HMGB1;IDH1;ILF2;IQGAP1;JUP;KCMF1;KMT2E;KPNB1;LAMP1;LAMTOR1;LAMTOR2;LCN2;LPCAT1;MAN2B1;MAPK1;MIF;MLEC;MMP9;NBEAL2;NCSTN;NME2;NPC2;NRAS;ORMDL3;PDAP1;PDXK;PFKL;PGM2;PGRMC1;PKM;PPIA;PPIE;PSMA2;PSMA5;PSMB7;PSMC2;PSMD1;PSMD14;PSMD2;PSMD3;PSMD7;PTPN6;PYCARD;RAB5C;RAB7A;RHOA;S100A11;S100A8;S100A9;SERPINA1;SLC44A2;SNAP29;SPTAN1;SRP14;SURF4;TCIRG1;TIMP2;TMEM179B;TRAPPC1;TUBB;TUBB4B;TXNDC5;VAMP8;XRCC5;XRCC6	geneontology_Biological_Process_noRedundant	met	STIL_vs_met
COPI-dependent Golgi-to-ER retrograde traffic	-0.527612	-1.71197	0.00241838	0.0114119	59	ARF1;ARF3;ARF4;ARF5;COPA;COPB2;COPE;COPG1;COPZ1;KDELR1;KDELR2;KIF1A;KIF2C;KIF5B;RAB1B;RACGAP1;SURF4;TMED2;TMED3;TMED9;TUBA1C;TUBB4B	pathway_Reactome	met	STIL_vs_met
Cleavage of Growing Transcript in the Termination Region	-0.526176	-1.71038	0	0.0116339	59	ALYREF;CASC3;CHTOP;CPSF1;CPSF2;CPSF3;CPSF4;CPSF7;CSTF1;CSTF2;DDX39A;EIF4A3;FYTTD1;LSM10;MAGOH;MAGOHB;NCBP1;NCBP2;NUDT21;PAPOLA;RBM8A;RNPS1;SARNP;SLBP;SNRPB;SNRPD3;SNRPE;SNRPF;SNRPG;SRSF1;SRSF11;SRSF3;SRSF4;SRSF6;SRSF7;SRSF9;SYMPK;THOC1;THOC5;U2AF1;U2AF1L4;U2AF2;UPF3B;WDR33;ZC3H11A	pathway_Reactome	met	STIL_vs_met
RNA Polymerase II Transcription Termination	-0.526176	-1.71038	0	0.0116339	59	ALYREF;CASC3;CHTOP;CPSF1;CPSF2;CPSF3;CPSF4;CPSF7;CSTF1;CSTF2;DDX39A;EIF4A3;FYTTD1;LSM10;MAGOH;MAGOHB;NCBP1;NCBP2;NUDT21;PAPOLA;RBM8A;RNPS1;SARNP;SLBP;SNRPB;SNRPD3;SNRPE;SNRPF;SNRPG;SRSF1;SRSF11;SRSF3;SRSF4;SRSF6;SRSF7;SRSF9;SYMPK;THOC1;THOC5;U2AF1;U2AF1L4;U2AF2;UPF3B;WDR33;ZC3H11A	pathway_Reactome	met	STIL_vs_met
MAPK6/MAPK4 signaling	-0.509754	-1.71013	0	0.0116574	73	AGO1;CDC42;CDK1;FOXO3;PAK2;PRKACA;PRKACB;PSMA2;PSMA3;PSMA4;PSMA5;PSMA7;PSMB2;PSMB3;PSMB4;PSMB5;PSMB6;PSMB7;PSMB8;PSMB9;PSMC2;PSMC4;PSMC5;PSMD1;PSMD14;PSMD2;PSMD3;PSMD4;PSMD7;PSMD8;RPS27A;SEM1;UBA52;XPO1	pathway_Reactome	met	STIL_vs_met
G2/M Transition	-0.466936	-1.70948	0	0.0117134	147	CCNB1;CCNB2;CDC25B;CDK1;CDK11A;CKAP5;DYNC1H1;DYNC1I2;DYNLL1;FOXM1;GTSE1;HAUS7;HMMR;LCMT1;MYBL2;NDE1;NEK2;PLK1;PPP1CB;PRKACA;PSMA2;PSMA3;PSMA4;PSMA5;PSMA7;PSMB2;PSMB3;PSMB4;PSMB5;PSMB6;PSMB7;PSMB8;PSMB9;PSMC2;PSMC4;PSMC5;PSMD1;PSMD14;PSMD2;PSMD3;PSMD4;PSMD7;PSMD8;RAB8A;RBBP4;RBX1;RPS27A;SEM1;SSNA1;TP53;TPX2;TUBA1C;TUBB;TUBB4B;UBA52;XPO1;YWHAE;YWHAG	pathway_Reactome	met	STIL_vs_met
Signaling by SCF-KIT	-0.573988	-1.70911	0.00374532	0.0117161	32	GAB2;GRB2;GRB7;KRAS;MMP9;NRAS;PIK3R2;PTPN6;PTPRU;SOS1;SRC;STAT1;YES1	pathway_Reactome	met	STIL_vs_met
Smooth Muscle Contraction	-0.584252	-1.70689	0.00125313	0.0119822	31	ANXA2;CALD1;CALM1;CALM2;CALM3;ITGB5;MYL12A;MYL12B;MYL6;MYL6B;MYL9;PAK2;TLN1;TPM3;TPM4	pathway_Reactome	met	STIL_vs_met
protein-DNA complex subunit organization	-0.466113	-1.7054	0	0.0122341	143	ANP32B;ANP32E;ASF1B;ATF7IP;BRF1;BRF2;CABIN1;CAND1;CDC45;CENPA;CENPF;CENPO;CENPW;CENPX;CREB1;CUL4A;CUL4B;DAXX;DDB1;DR1;ERCC5;GTF2A2;GTF3C3;HAT1;HEY2;HIRA;HJURP;HMGA1;HMGB1;HMGB2;IPO4;KAT6B;MCM2;MIS18A;NAP1L1;NASP;NPM1;PARP1;PIH1D1;POLE3;PSMC2;PSMC3;PSMC4;PSMC5;PTMA;RAD52;RBBP4;RBBP7;RBX1;RPA1;RPA3;RPL23;RPS27A;RUVBL1;SART3;SET;SMARCA4;SMARCB1;SMARCC1;SMARCC2;SMARCD1;SMARCD2;SMARCE1;TAF11;TAF6;TCF4;THRA;TP53;TRAPPC12;UBA52;UBTF;VPS72;ZNHIT1	geneontology_Biological_Process_noRedundant	met	STIL_vs_met
ribonucleoprotein complex biogenesis	-0.440203	-1.70238	0	0.0127453	354	ADAR;AGO1;BCCIP;BRIX1;BUD23;C1QBP;CELF4;CLNS1A;CNOT2;CNOT6;DDX1;DDX17;DDX23;DDX27;DDX47;DDX49;DENR;DHX9;DIS3L;DKC1;DROSHA;DYNC1H1;EBNA1BP2;EIF3D;EIF3E;EIF3G;EIF3H;EIF3I;EIF3J;EIF3K;EIF3L;EIF4A3;EIF4B;EIF4H;EIF6;EMG1;ERI3;EXOSC4;EXOSC8;FASTKD2;FBL;GAR1;GEMIN6;GRB7;GTF3A;GTPBP10;GTPBP4;LSM14A;LSM3;LSM4;MCTS1;MPHOSPH10;MRPL11;MRPL20;MRPS2;MRPS7;MYBBP1A;NBDY;NCBP1;NOP10;NOP56;NUDT21;PAK1IP1;PATL1;PES1;PIH1D1;POP4;PRPF19;PRPF8;PTGES3;PUM2;PWP1;RAMAC;RAN;RIOK3;RPL10A;RPL12;RPL24;RPL26;RPL27;RPL35A;RPL38;RPL5;RPL6;RPL7;RPLP0;RPS10;RPS14;RPS16;RPS17;RPS19;RPS2;RPS21;RPS24;RPS27;RPS28;RPS5;RPS6;RPS7;RPS8;RPS9;RPSA;RRP1;RRP1B;RRP36;RUVBL1;SART3;SENP3;SF3A1;SF3A3;SF3B1;SIRT1;SNRNP200;SNRPB;SNRPC;SNRPD2;SNRPD3;SNRPE;SNRPF;SNRPG;SNU13;SRPK1;SRPK2;SRSF1;SRSF9;STRAP;STYXL1;TARBP2;TICRR;TRAF7;TRMT112;TRMT61B;TSR3;USP39;USP4;UTP11;UTP6;WBP11;WDR12;WDR46;WDR75;XPO1	geneontology_Biological_Process_noRedundant	met	STIL_vs_met
response to chemokine	0.548121	2.08937	0	0.013234	37	ACKR2;CCL2;CCL20;CCL3;CXCL2;CXCL3;CXCL8;CXCR3;DUSP1;HIF1A;LRCH1;PTK2B;REG1A;RIPOR2	geneontology_Biological_Process_noRedundant	STIL	STIL_vs_met
TGF-beta receptor signaling in EMT (epithelial to mesenchymal transition)	-0.676496	-1.69704	0.00275103	0.0135167	14	CGN;F11R;FKBP1A;RHOA;RPS27A;UBA52	pathway_Reactome	met	STIL_vs_met
Metalloprotease DUBs	-0.694263	-1.69715	0.0154278	0.013553	13	BABAM1;PSMD14;RPS27A;UBA52	pathway_Reactome	met	STIL_vs_met
granulocyte activation	-0.440802	-1.69512	0	0.0138223	335	ACTR2;ALDH3B1;ALDOA;ALOX5;ANXA2;AOC1;ARPC5;ATP6AP2;BRI3;BST2;C3;CAND1;CAP1;CCT2;CCT8;CD47;CD63;CD68;CNN2;COMMD3;COTL1;CPNE1;CPNE3;CREG1;CST3;CSTB;CTSA;CTSB;CTSC;CTSD;CTSZ;DDOST;DERA;DGAT1;DNAJC3;DSP;DYNC1H1;DYNLL1;FAF2;FTH1;GDI2;GMFG;GNS;GOLGA7;GPI;GRN;GSTP1;HEBP2;HMGB1;IDH1;ILF2;IQGAP1;JUP;KCMF1;KMT2E;KPNB1;LAMP1;LAMTOR1;LAMTOR2;LCN2;LPCAT1;MAN2B1;MAPK1;MIF;MLEC;MMP9;NBEAL2;NCSTN;NME2;NPC2;NRAS;ORMDL3;PDAP1;PDXK;PFKL;PGM2;PGRMC1;PKM;PPIA;PPIE;PSMA2;PSMA5;PSMB7;PSMC2;PSMD1;PSMD14;PSMD2;PSMD3;PSMD7;PTPN6;PYCARD;RAB5C;RAB7A;RHOA;S100A11;S100A8;S100A9;SERPINA1;SLC44A2;SNAP29;SPTAN1;SRP14;SURF4;TCIRG1;TIMP2;TMEM179B;TRAPPC1;TUBB;TUBB4B;TXNDC5;VAMP8;XRCC5;XRCC6	geneontology_Biological_Process_noRedundant	met	STIL_vs_met
Mitotic Spindle Checkpoint	-0.499989	-1.69373	0	0.0140782	76	ANAPC11;ANAPC16;ANAPC5;AURKB;BIRC5;BUB3;CDC16;CDC20;CDC26;CENPA;CENPF;CENPO;CKAP5;DYNC1H1;DYNC1I2;DYNLL1;DYNLL2;INCENP;KIF2C;MAD2L1;MAPRE1;NDE1;NSL1;NUDC;NUP107;NUP133;NUP160;NUP37;NUP85;PLK1;PMF1;PPP1CC;PPP2R1A;PPP2R5A;PPP2R5C;PPP2R5D;RCC2;RPS27;SEC13;SGO2;SPC24;SPC25;UBE2C;UBE2E1;XPO1;ZWILCH;ZWINT	pathway_Reactome	met	STIL_vs_met
cell redox homeostasis	-0.5338	-1.69302	0.0011919	0.0141165	47	APEX1;DLD;DNAJC10;EGLN2;ERO1A;GLRX5;GPX1;NME8;NXN;P4HB;PDIA3;PDIA4;PDIA6;PRDX1;PRDX2;PRDX3;PRDX5;PRDX6;SELENOT;SH3BGRL3;TMX4;TXN;TXNDC5;TXNRD1;TXNRD2	geneontology_Biological_Process_noRedundant	met	STIL_vs_met
Downstream signaling events of B Cell Receptor (BCR)	-0.505849	-1.69321	0.00112233	0.0141309	73	CALM2;CALM3;FKBP1A;KRAS;NRAS;PPIA;PSMA2;PSMA4;PSMA5;PSMA7;PSMB2;PSMB3;PSMB4;PSMB5;PSMB6;PSMB7;PSMB8;PSMB9;PSMC2;PSMC4;PSMC5;PSMD1;PSMD14;PSMD2;PSMD3;PSMD4;PSMD8;RPS27A;SEM1;UBA52	pathway_Reactome	met	STIL_vs_met
Regulation of TP53 Activity through Methylation	-0.683385	-1.69205	0.00694444	0.0141399	14	EHMT2;RPS27A;TP53;UBA52	pathway_Reactome	met	STIL_vs_met
Signaling by FGFR2	-0.520037	-1.69234	0.00118906	0.0141425	53	ESRP1;FRS2;GRB2;GTF2F1;HNRNPA1;HNRNPF;KRAS;MAPK1;NCBP2;NRAS;POLR2C;POLR2F;POLR2G;POLR2H;POLR2I;POLR2J;POLR2K;POLR2L;RPS27A;SHC1;SOS1;SRC;TIA1;UBA52	pathway_Reactome	met	STIL_vs_met
ribonucleotide metabolic process	-0.438734	-1.69252	0	0.0141609	314	ACACA;ACOT8;ADSL;ALDOA;ATIC;ATP1B1;ATP5F1A;ATP5F1B;ATP5F1C;ATP5F1E;ATP5IF1;ATP5MC3;ATP5ME;ATP5MF;ATP5PB;ATP5PD;ATP5PF;ATP5PO;ATP6V1A;ATP6V1B1;BID;CAD;CCNB1;CDK1;CHCHD10;COQ9;COX5A;COX6A1;COX7A2;COX7A2L;CTPS1;CTPS2;CYC1;DBI;DGAT1;DHTKD1;DLG1;DNAJC15;ELOVL1;ENO1;ENO2;FASN;GART;GMPS;GNAI3;GPI;GUK1;HACD2;HK1;HMGCS1;HSD17B12;HSPA8;ITPA;LDHA;MPC2;MSH2;NDUFA1;NDUFA12;NDUFA6;NDUFA8;NDUFA9;NDUFAB1;NDUFB1;NDUFB10;NDUFB2;NDUFB3;NDUFB4;NDUFB7;NDUFB9;NDUFS2;NDUFS3;NDUFS5;NDUFS6;NDUFS8;NDUFV1;NDUFV3;NME1;NME2;NT5C2;NUDT5;OLA1;OPA1;PAICS;PARK7;PARP1;PDHB;PFKL;PGK1;PKM;PPCDC;PPCS;PPIF;PPT1;PRKAG1;RAN;RHOA;RHOQ;RNASEH2B;SCD;SDHC;SHMT2;SLC25A1;SLC35B3;STOML2;TECR;TMSB4X;TPI1;TSPO;UMPS;UQCC2;UQCR10;UQCRB;UQCRC1;UQCRFS1	geneontology_Biological_Process_noRedundant	met	STIL_vs_met
macrophage activation	0.572904	2.2141	0	0.0142091	41	CD200;CLU;JUN;LDLR;MFHAS1;NAMPT;PRKCE;SBNO2;SLC7A2;THBS1;TICAM1	geneontology_Biological_Process_noRedundant	STIL	STIL_vs_met
Platelet degranulation	-0.47779	-1.69089	0.00111732	0.0143152	89	ACTN1;ACTN4;ALDOA;APOA1;APP;BRPF3;CALM1;CALM2;CALM3;CALU;CAP1;CD63;CD9;CFL1;FLNA;FN1;GAS6;IGF2;LGALS3BP;MANF;OLA1;PFN1;PPIA;RARRES2;SERPINA1;SERPING1;SOD1;SPARC;TEX264;TLN1;TMSB4X;VEGFA;VEGFB	pathway_Reactome	met	STIL_vs_met
Glucose metabolism	-0.509718	-1.68818	0.00115473	0.0148132	60	ALDOA;ENO1;ENO2;GNPDA1;GPI;HK1;MDH1;MDH2;NDC1;NUP107;NUP133;NUP155;NUP160;NUP205;NUP35;NUP37;NUP54;NUP62;NUP85;NUP93;PFKL;PFKP;PGK1;PGP;PKM;PPP2R5D;PRKACA;PRKACB;RAE1;SLC25A1;SLC25A10;SLC25A11;TPI1;TPR	pathway_Reactome	met	STIL_vs_met
cardiac chamber development	-0.478106	-1.68497	0	0.0153458	91	ACVR1;BMP7;BMPR2;COL11A1;DCTN5;DHRS3;DSP;FKBP1A;FRS2;GSK3A;HEY2;LMO4;LTBP1;MYH10;NOTCH1;NRP2;NSD2;PLXND1;PTK7;SEMA3C;SFRP2;SLIT3;SMAD4;SMAD6;SMAD7;SNX17;SOS1;SOX4;STRA6;TMEM65;UBE4B;WNT11;ZMPSTE24	geneontology_Biological_Process_noRedundant	met	STIL_vs_met
Interleukin-10 signaling	0.608649	2.0942	0	0.0153792	28	CCL2;CCL20;CCL3;CSF1;CXCL2;CXCL8;LIF;TNFRSF1A	pathway_Reactome	STIL	STIL_vs_met
SUMOylation of DNA replication proteins	-0.54349	-1.68091	0.0036855	0.0161271	40	AURKB;BIRC5;INCENP;NDC1;NUP107;NUP133;NUP155;NUP160;NUP205;NUP35;NUP37;NUP54;NUP62;NUP85;NUP93;PCNA;RAE1;SUMO1;SUMO2;SUMO3;TOP2A;TOP2B;TPR;UBE2I	pathway_Reactome	met	STIL_vs_met
DNA-templated transcription, termination	-0.519128	-1.67517	0.00589623	0.017322	53	CPSF1;CPSF3;CPSF4;CSTF1;DHX9;NCBP1;NCBP2;NUDT21;PAPOLA;POLR2A;POLR2F;POLR2H;POLR2K;POLR2L;SLBP;SNRPB;SNRPD3;SNRPE;SNRPF;SNRPG;SSU72;UBTF;ZMPSTE24	geneontology_Biological_Process_noRedundant	met	STIL_vs_met
protein-containing complex disassembly	-0.437159	-1.67294	0	0.0177142	231	ADD3;ARHGEF2;AURKAIP1;CAPG;CAPZA1;CAPZA2;CFL1;CHCHD10;CHMP1A;CHMP1B;CHMP5;CIB1;CKAP5;CTNNB1;DAP3;DENR;DHX8;DSTN;DVL1;DVL2;DVL3;EIF5A;FRAT2;GABARAP;GADD45GIP1;GAK;GBA;GLE1;HMGA1;HSPA8;KIF2C;KIF5B;LIX1;LRP6;MCTS1;MRPL11;MRPL12;MRPL13;MRPL14;MRPL15;MRPL2;MRPL20;MRPL21;MRPL3;MRPL33;MRPL34;MRPL37;MRPL38;MRPL42;MRPL47;MRPL48;MRPL49;MRPL51;MRPL57;MRPL9;MRPS10;MRPS14;MRPS15;MRPS16;MRPS18A;MRPS18B;MRPS2;MRPS22;MRPS24;MRPS26;MRPS33;MRPS34;MRPS35;MRPS6;MRPS7;PPP1CA;PYM1;RPL23;SET;SH3BP1;SMARCA4;SMARCB1;SMARCC1;SMARCC2;SMARCD1;SMARCD2;SMARCE1;SNAP29;SNAPIN;SNX14;SPTAN1;SPTBN2;STMN1;TFIP11;TWF1;UPF1;VAMP8;ZMPSTE24	geneontology_Biological_Process_noRedundant	met	STIL_vs_met
Activation of NF-kappaB in B cells	-0.513912	-1.67124	0.00229621	0.0180261	59	PSMA2;PSMA4;PSMA5;PSMA7;PSMB2;PSMB3;PSMB4;PSMB5;PSMB6;PSMB7;PSMB8;PSMB9;PSMC2;PSMC4;PSMC5;PSMD1;PSMD14;PSMD2;PSMD3;PSMD4;PSMD8;RPS27A;SEM1;UBA52	pathway_Reactome	met	STIL_vs_met
Signaling by FGFR2 in disease	-0.566349	-1.67126	0.00635324	0.0180884	30	FRS2;GRB2;GTF2F1;KRAS;NCBP2;NRAS;POLR2C;POLR2F;POLR2G;POLR2H;POLR2I;POLR2J;POLR2K;POLR2L;SOS1	pathway_Reactome	met	STIL_vs_met
RNA Polymerase III Chain Elongation	-0.675734	-1.66844	0.00972222	0.0186069	14	POLR1D;POLR2F;POLR2H;POLR2K;POLR2L	pathway_Reactome	met	STIL_vs_met
Signaling by the B Cell Receptor (BCR)	-0.484353	-1.66736	0	0.0187978	89	CALM2;CALM3;FKBP1A;GRB2;KRAS;NRAS;PPIA;PSMA2;PSMA4;PSMA5;PSMA7;PSMB3;PSMB4;PSMB5;PSMB6;PSMB7;PSMB8;PSMB9;PSMC2;PSMC4;PSMC5;PSMD1;PSMD14;PSMD2;PSMD3;PSMD4;PSMD8;RPS27A;SEM1;SOS1;UBA52	pathway_Reactome	met	STIL_vs_met
APC-Cdc20 mediated degradation of Nek2A	-0.630246	-1.66534	0.0013089	0.0192074	20	ANAPC11;ANAPC16;BUB3;CDC20;CDC26;NEK2;RPS27A;UBA52;UBE2C;UBE2E1	pathway_Reactome	met	STIL_vs_met
regulation of membrane permeability	-0.495617	-1.66439	0	0.0193179	62	ACAA2;ATP5IF1;BCL2L1;BCL2L11;BID;BMF;CHCHD10;CNP;E2F1;F11R;GSK3A;HEBP2;LAPTM4B;PPIF;SLC25A5;TFDP1;TFDP2;TMEM14A;TP53;YWHAB;YWHAE;YWHAG;YWHAH;YWHAQ;YWHAZ	geneontology_Biological_Process_noRedundant	met	STIL_vs_met
Gene and protein expression by JAK-STAT signaling after Interleukin-12 stimulation	-0.554459	-1.66456	0.00252845	0.019339	33	AIP;ANXA2;ARF1;BOLA2B;CAPZA1;CDC42;CFL1;CNN2;FOXO3;HNRNPF;HSPA9;LCP1;LMNB1;MIF;MTAP;PAK2;PITPNA;PPIA;RALA;RPLP0;SNRPA1;SOD1;TALDO1	pathway_Reactome	met	STIL_vs_met
Olfactory Signaling Pathway	0.474668	2.04473	0	0.0193435	71	OR10A3;OR10A6;OR10G3;OR10G9;OR10R2;OR13J1;OR1L8;OR1S2;OR2A1;OR2A25;OR2A7;OR2L2;OR2T1;OR2T12;OR2T3;OR2T34;OR2T35;OR4A47;OR4C3;OR4D1;OR4D2;OR4F21;OR4F4;OR4M2;OR4Q3;OR4X1;OR51S1;OR52E2;OR52E6;OR52I2;OR52J3;OR56A1;OR5K3;OR5M3;OR6B1;OR7A10;OR8B12;OR9A2;REEP3;REEP5	pathway_Reactome	STIL	STIL_vs_met
Signaling by NTRK3 (TRKC)	-0.653577	-1.66324	0.00661376	0.0195183	15	GRB2;KRAS;NELFB;NRAS;SHC1;SOS1;SRC	pathway_Reactome	met	STIL_vs_met
Phosphorylation of the APC/C	-0.664576	-1.6627	0.0013245	0.0196179	16	ANAPC11;ANAPC16;CCNB1;CDC26;CDK1;PLK1;UBE2C;UBE2E1	pathway_Reactome	met	STIL_vs_met
FGFR2 alternative splicing	-0.580911	-1.66059	0.00383142	0.0200064	25	ESRP1;GTF2F1;HNRNPA1;HNRNPF;NCBP1;NCBP2;POLR2A;POLR2C;POLR2F;POLR2G;POLR2H;POLR2I;POLR2J;POLR2K;POLR2L;TIA1	pathway_Reactome	met	STIL_vs_met
G2/M DNA damage checkpoint	-0.519798	-1.66002	0	0.0201037	47	BABAM1;BABAM2;CCNB1;CDK1;CHEK2;KAT5;MDC1;MRE11;NBN;NSD2;RBBP8;RFC2;RFC3;RFC4;RHNO1;RMI2;RPA1;RPA3;SUMO1;TOPBP1;TP53;UBE2V2;YWHAB;YWHAE;YWHAG;YWHAH;YWHAQ;YWHAZ	pathway_Reactome	met	STIL_vs_met
chromatin remodeling	-0.465233	-1.6595	0	0.0201966	103	ACTL6A;ANP32E;CBX3;CDKN2A;CENPO;CENPW;CENPX;CHD4;CHRAC1;CTNNB1;DR1;GATAD2B;HDAC2;HJURP;HMGA1;HMGB1;HMGB2;HMGB3;MIS18A;MTA2;NUDT5;PABPC1L;POLE3;PTMA;RBBP4;RBBP7;RERE;RUVBL1;SMARCA4;SMARCC1;SMARCC2;SMARCD1;SMARCD2;SMARCE1;SUPT4H1;TPR;ZNHIT1	geneontology_Biological_Process_noRedundant	met	STIL_vs_met
Mitochondrial calcium ion transport	-0.630854	-1.65875	0.0118577	0.0203288	18	AFG3L2;MAIP1;PHB;PHB2;STOML2;VDAC1;VDAC2;VDAC3	pathway_Reactome	met	STIL_vs_met
HIV Life Cycle	-0.457777	-1.65823	0.00106496	0.0203625	123	BANF1;CHMP4B;CHMP5;CXCR4;ELOB;GTF2A1;GTF2A2;GTF2F1;GTF2F2;HMGA1;LIG1;NCBP1;NCBP2;NDC1;NELFB;NELFCD;NUP107;NUP133;NUP155;NUP160;NUP205;NUP35;NUP37;NUP54;NUP62;NUP85;NUP93;POLR2A;POLR2C;POLR2F;POLR2G;POLR2H;POLR2I;POLR2J;POLR2K;POLR2L;PPIA;RAE1;RAN;RANBP1;RCC1;RPS27A;SSRP1;SUPT4H1;SUPT5H;TAF10;TAF11;TAF13;TAF6;TPR;UBA52;XPO1;XRCC5;XRCC6	pathway_Reactome	met	STIL_vs_met
DNA conformation change	-0.454814	-1.65717	0	0.0205795	143	AKAP8L;ANP32B;ASF1B;CABIN1;CCNB1;CDAN1;CDC45;CDK1;CDKN2A;CENPA;CENPO;CENPW;CENPX;CHD3;CHD4;CHD8;CHMP1A;DAXX;DDX1;DHX36;DHX9;FBH1;GINS1;HAT1;HELB;HIRA;HJURP;HMGA1;HMGA2;HMGB1;HMGB2;HMGB3;IPO4;KAT6B;MCM2;MCM4;MCM6;MCM7;MIS18A;MRE11;NAP1L1;NASP;NBN;NCAPD2;NCAPG;NCAPG2;NCAPH;NIPBL;NOC2L;NPM1;NUSAP1;POLE3;RBBP4;RBBP7;RECQL;RECQL4;RECQL5;RPA1;RUVBL1;SART3;SET;SMC2;SMC4;SRPK1;SUPV3L1;TOP2A;TOP2B;TP53;TPR;WRNIP1;XRCC5;XRCC6	geneontology_Biological_Process_noRedundant	met	STIL_vs_met
FCERI mediated NF-kB activation	-0.503777	-1.65642	0.00113507	0.0206839	65	PSMA2;PSMA4;PSMA5;PSMA7;PSMB2;PSMB3;PSMB4;PSMB5;PSMB6;PSMB7;PSMB8;PSMB9;PSMC2;PSMC4;PSMC5;PSMD1;PSMD14;PSMD2;PSMD3;PSMD4;PSMD8;RPS27A;SEM1;UBA52	pathway_Reactome	met	STIL_vs_met
DNA Repair	-0.443631	-1.65489	0	0.0209877	200	ACTL6A;APEX1;BABAM1;BABAM2;BAP1;BRCA2;CENPX;CHEK2;COPS5;COPS6;COPS7A;CUL4A;CUL4B;ERCC5;EYA3;FAAP20;FANCI;GPS1;HMGN1;ISG15;ISY1;KAT5;KDM4A;KPNA2;LIG1;LIG3;MAD2L2;MDC1;MSH2;MSH6;NBN;NSD2;NTHL1;PARP1;PCLAF;PCNA;POLD2;POLE3;POLR2A;POLR2C;POLR2F;POLR2G;POLR2H;POLR2I;POLR2J;POLR2K;POLR2L;PPIE;PPP4C;PPP5C;PRKDC;PRPF19;RAD23A;RAD51C;RAD52;RBBP8;RBX1;RCHY1;RFC2;RFC3;RFC4;RHNO1;RIF1;RMI2;RPA1;RPS27A;RUVBL1;SPIDR;SUMO1;SUMO2;SUMO3;TDP2;TIMELESS;TOPBP1;TP53;UBA52;UBE2I;UBE2T;UBE2V2;UNG;USP1;XRCC5;XRCC6;YY1	pathway_Reactome	met	STIL_vs_met
Response to elevated platelet cytosolic Ca2+	-0.465691	-1.65413	0	0.0211042	93	ACTN1;ACTN4;ALDOA;APOA1;APP;BRPF3;CALM1;CALM2;CALM3;CALU;CAP1;CD63;CD9;CFL1;FLNA;FN1;GAS6;IGF2;LGALS3BP;MANF;OLA1;PFN1;PPIA;RARRES2;SERPINA1;SERPING1;SOD1;SPARC;TEX264;TLN1;TMSB4X;VEGFA;VEGFB	pathway_Reactome	met	STIL_vs_met
Protein localization	-0.472218	-1.65293	0	0.0213513	93	ACAA1;ACOT8;ACOX1;AGPS;ATP5F1A;ATP5F1B;CHCHD10;CHCHD2;CHCHD3;CHCHD7;COA4;COX17;CYC1;GNPAT;HACL1;HSCB;HSPA9;HSPD1;IDH1;IDH3G;MTX1;MTX2;PAM16;PAOX;PEX1;PHYH;PITRM1;RPS27A;SAMM50;TIMM10;TIMM17A;TIMM8B;TOMM20;TOMM22;TOMM40;TOMM6;TOMM7;TYSND1;UBA52;VDAC1;ZFAND6	pathway_Reactome	met	STIL_vs_met
Neddylation	-0.448212	-1.65088	0	0.0215977	158	BIRC5;BTBD1;CAND1;CCDC8;COMMD2;COMMD3;COMMD4;COMMD6;COMMD7;COMMD8;COP1;COPS5;COPS6;COPS7A;CUL2;CUL3;CUL4A;CUL4B;CUL7;DCAF11;DCAF6;DCAF8;DCUN1D1;DDA1;ELOB;FBXL3;FBXO7;FBXW2;FBXW5;FEM1B;GPS1;HIF3A;LMO7;NUB1;OBSL1;PSMA2;PSMA3;PSMA4;PSMA5;PSMA7;PSMB2;PSMB3;PSMB4;PSMB5;PSMB6;PSMB7;PSMB8;PSMB9;PSMC2;PSMC4;PSMC5;PSMD1;PSMD10;PSMD14;PSMD2;PSMD3;PSMD4;PSMD7;PSMD8;PSME3;PUM2;RBBP7;RBX1;RNF7;RPS27A;SEM1;SKP2;SOCS5;UBA52;UBD;UBXN7;UCHL3;VHL	pathway_Reactome	met	STIL_vs_met
Golgi Cisternae Pericentriolar Stack Reorganization	-0.673414	-1.6511	0.00550964	0.0216184	14	CCNB1;CCNB2;CDK1;GORASP2;PLK1;RAB1B;RAB2A	pathway_Reactome	met	STIL_vs_met
Pentose phosphate pathway	-0.677286	-1.65134	0.00691563	0.0216358	13	DERA;G6PD;PGD;PGLS;PGM2;RPE;TALDO1	pathway_Reactome	met	STIL_vs_met
Recognition of DNA damage by PCNA-containing replication complex	-0.572595	-1.65155	0.00769231	0.0216426	26	CUL4A;CUL4B;DDB1;PCNA;POLD2;POLE3;RBX1;RFC2;RFC3;RFC4;RPA1;RPA3;RPS27A;UBA52;USP1	pathway_Reactome	met	STIL_vs_met
Interleukin-1 signaling	-0.482914	-1.64811	0.00111359	0.022195	80	APP;HMGB1;IRAK1;PSMA2;PSMA4;PSMA5;PSMA7;PSMB2;PSMB3;PSMB4;PSMB5;PSMB6;PSMB7;PSMB8;PSMB9;PSMC2;PSMC4;PSMC5;PSMD1;PSMD14;PSMD2;PSMD3;PSMD4;PSMD8;RBX1;RPS27A;SEM1;SQSTM1;UBA52	pathway_Reactome	met	STIL_vs_met
DNA strand elongation	-0.553305	-1.64631	0.00507614	0.0226043	31	CDC45;GINS1;LIG1;MCM2;MCM3;MCM4;MCM5;MCM6;MCM7;MCM8;PCNA;POLA2;POLD2;RFC2;RFC3;RFC4;RPA1	pathway_Reactome	met	STIL_vs_met
Glycolysis	-0.512293	-1.64641	0.00356295	0.0226491	50	ALDOA;ENO1;ENO2;GNPDA1;GPI;HK1;NDC1;NUP107;NUP133;NUP155;NUP160;NUP205;NUP35;NUP37;NUP54;NUP62;NUP85;NUP93;PFKL;PFKP;PGK1;PGP;PKM;PPP2R5D;PRKACA;PRKACB;RAE1;TPI1;TPR	pathway_Reactome	met	STIL_vs_met
Metabolism of cofactors	-0.69077	-1.64468	0.0113798	0.0230298	12	AKT1;CALM1;CALM2;CALM3;COQ9;IDH1;SPR	pathway_Reactome	met	STIL_vs_met
Cargo recognition for clathrin-mediated endocytosis	-0.495092	-1.64438	0.00344432	0.0230735	65	AGFG1;AP2M1;AP2S1;CLTA;CLTC;COPS5;COPS6;COPS7A;DVL2;EPN1;GPS1;GRB2;HGS;M6PR;RPS27A;STON2;SYT11;TFRC;UBA52;VAMP8	pathway_Reactome	met	STIL_vs_met
Regulation of TP53 Activity through Acetylation	-0.567824	-1.64188	0.00775194	0.0237075	26	AKT1;BRPF3;CHD3;CHD4;GATAD2B;HDAC2;MTA2;PIN1;PIP4K2A;RBBP4;RBBP7;TP53	pathway_Reactome	met	STIL_vs_met
Negative regulation of MET activity	-0.666617	-1.64116	0.00957592	0.0238377	14	GRB2;HGS;LRIG1;RPS27A;UBA52;USP8	pathway_Reactome	met	STIL_vs_met
non-recombinational repair	-0.502224	-1.6409	0.00587544	0.0238613	59	ACTR2;ATP23;BABAM1;BABAM2;DEK;DTX3L;HMGA2;HSF1;KAT5;LIG3;MAD2L2;MDC1;MRE11;NBN;NSD2;PARP9;PAXX;PRKDC;PRPF19;PSMD14;RAD52;RBBP8;RIF1;RNF138;SUMO1;TFIP11;UBE2V2;XRCC5;XRCC6	geneontology_Biological_Process_noRedundant	met	STIL_vs_met
Mitophagy	-0.579092	-1.6398	0.0174346	0.0240718	24	CSNK2B;MFN2;PINK1;RPS27A;SQSTM1;SRC;TOMM20;TOMM22;TOMM40;TOMM6;TOMM7;UBA52;ULK1;VDAC1	pathway_Reactome	met	STIL_vs_met
ribonucleoprotein complex localization	-0.462871	-1.63886	0	0.0243147	111	AGFG1;AKAP8L;ALKBH5;ALYREF;BCCIP;CHTOP;CPSF1;CPSF3;CPSF4;DDX39A;EIF4A3;EIF5A;EIF6;ENY2;FYTTD1;GLE1;MAGOH;MAGOHB;NCBP1;NCBP2;NDC1;NPM1;NUP107;NUP133;NUP155;NUP160;NUP205;NUP35;NUP37;NUP54;NUP62;NUP85;NUP93;PCID2;RAE1;RAN;RBM15B;RBM8A;RNPS1;RPSA;SARNP;SLBP;SMG5;SMG7;SRSF1;SRSF11;SRSF3;SRSF7;SRSF9;SSB;SYMPK;THOC5;TPR;U2AF1L4;U2AF2;UPF1;UPF2;UPF3B;XPO1;XPOT	geneontology_Biological_Process_noRedundant	met	STIL_vs_met
Amplification of signal from the kinetochores	-0.497101	-1.63742	0.00347222	0.0245006	63	AURKB;BIRC5;BUB3;CDC20;CENPA;CENPF;CENPO;CKAP5;DYNC1H1;DYNC1I2;DYNLL1;DYNLL2;INCENP;KIF2C;MAD2L1;MAPRE1;NDE1;NSL1;NUDC;NUP107;NUP133;NUP160;NUP37;NUP85;PLK1;PMF1;PPP1CC;PPP2R1A;PPP2R5A;PPP2R5C;PPP2R5D;RCC2;RPS27;SGO2;SPC24;SPC25;XPO1;ZWILCH;ZWINT	pathway_Reactome	met	STIL_vs_met
Amplification of signal from unattached kinetochores via a MAD2 inhibitory signal	-0.497101	-1.63742	0.00347222	0.0245006	63	AURKB;BIRC5;BUB3;CDC20;CENPA;CENPF;CENPO;CKAP5;DYNC1H1;DYNC1I2;DYNLL1;DYNLL2;INCENP;KIF2C;MAD2L1;MAPRE1;NDE1;NSL1;NUDC;NUP107;NUP133;NUP160;NUP37;NUP85;PLK1;PMF1;PPP1CC;PPP2R1A;PPP2R5A;PPP2R5C;PPP2R5D;RCC2;RPS27;SGO2;SPC24;SPC25;XPO1;ZWILCH;ZWINT	pathway_Reactome	met	STIL_vs_met
Signaling by EGFR	-0.551778	-1.63749	0.00611995	0.0246371	33	CDC42;CSK;EPN1;EPS15L1;GRB2;HGS;KRAS;LRIG1;NRAS;RPS27A;SHC1;SOS1;SRC;UBA52	pathway_Reactome	met	STIL_vs_met
mTORC1-mediated signalling	-0.648266	-1.63556	0.0111111	0.0249864	16	EIF4B;EIF4EBP1;EIF4G1;LAMTOR1;LAMTOR2;LAMTOR4;LAMTOR5;MLST8;MTOR;RPS6;RRAGA;YWHAB	pathway_Reactome	met	STIL_vs_met
SUMOylation of chromatin organization proteins	-0.51061	-1.63457	0	0.0252025	47	BMI1;CBX4;CBX5;CHD3;HDAC1;HDAC2;NDC1;NUP107;NUP133;NUP155;NUP160;NUP205;NUP35;NUP37;NUP54;NUP62;NUP85;NUP93;PCGF2;PHC1;PIAS1;RAE1;RNF2;SUMO1;SUMO2;SUMO3;SUZ12;TPR;UBE2I	pathway_Reactome	met	STIL_vs_met
Processing of Capped Intronless Pre-mRNA	-0.58378	-1.63356	0.00649351	0.025467	25	CPSF1;CPSF2;CPSF3;CPSF4;CPSF7;CSTF1;CSTF2;LSM10;NCBP1;NCBP2;NUDT21;PAPOLA;SLBP;SNRPB;SNRPD3;SNRPE;SNRPF;SNRPG;SYMPK;WDR33	pathway_Reactome	met	STIL_vs_met
Constitutive Signaling by EGFRvIII	-0.675005	-1.6313	0.0108844	0.0260272	12	GRB2;KRAS;NRAS;SHC1;SOS1	pathway_Reactome	met	STIL_vs_met
Signaling by EGFRvIII in Cancer	-0.675005	-1.6313	0.0108844	0.0260272	12	GRB2;KRAS;NRAS;SHC1;SOS1	pathway_Reactome	met	STIL_vs_met
RNA capping	-0.567679	-1.62969	0.00758534	0.0264445	26	GTF2F1;GTF2F2;NCBP1;NCBP2;POLR2A;POLR2C;POLR2F;POLR2G;POLR2H;POLR2I;POLR2J;POLR2K;POLR2L;RAMAC;SUPT5H	geneontology_Biological_Process_noRedundant	met	STIL_vs_met
chromosome segregation	-0.439617	-1.62837	0	0.0268067	191	ACTR2;ACTR3;AKAP8L;ANAPC11;AURKB;AXIN2;BECN1;BIRC5;BOD1;BUB3;CCNB1;CCNE1;CDC20;CDC26;CDC42;CENPF;CENPW;CENPX;CEP55;CHMP1A;CHMP1B;CHMP4B;CHMP5;CIAO2A;CTNNB1;CUL3;DYNC1H1;ECT2;HDAC8;HJURP;INCENP;KIF2C;KPNB1;LCMT1;MAD2L2;MIS18A;MKI67;NAA50;NCAPD2;NCAPH;NDC1;NDE1;NEK2;NIPBL;NUMA1;NUP37;NUP62;NUSAP1;PCID2;PDS5A;PDS5B;PHB2;PLK1;PRC1;PSMG2;PTTG1;PUM2;RAB11A;RACGAP1;RAD21;RAD51C;RAN;RCC1;RCC2;RECQL5;RIOK3;RMI2;RPS3;SGO2;SLC25A5;SMC1A;SMC2;SMC3;SMC4;SPC25;SRPK1;STAG2;TACC3;TOP2A;TOP2B;TPR;TRIP13;TTK;UBE2I;ZWINT	geneontology_Biological_Process_noRedundant	met	STIL_vs_met
RNA 3'-end processing	-0.458241	-1.6264	0	0.0274314	115	ALYREF;APP;CASC3;CCNB1;CDC73;CHTOP;CPSF1;CPSF2;CPSF3;CPSF4;CPSF7;CSTF1;CSTF2;CT45A1;DDX39A;DHX36;DKC1;EIF4A3;ELAC2;ERI3;EXOSC4;EXOSC5;EXOSC8;FBL;HSD17B10;HSF1;INTS11;INTS14;INTS8;MAGOH;MAGOHB;NCBP1;NCBP2;NUDT21;PABPC1;PABPC1L;PAPOLA;PARN;RBM8A;RNPS1;RPS21;RPSA;SARNP;SLBP;SNRPA;SRSF1;SRSF11;SRSF3;SRSF6;SRSF7;SRSF9;SSB;SSU72;SUPT5H;SUPV3L1;SYMPK;THOC1;THOC5;U2AF1L4;U2AF2;UPF3B;VIRMA;WDR33;ZC3H11A;ZC3H14;ZFP36L1	geneontology_Biological_Process_noRedundant	met	STIL_vs_met
Clathrin-mediated endocytosis	-0.460671	-1.62594	0	0.0274916	96	ACTR2;ACTR3;AGFG1;AP2M1;AP2S1;ARF6;ARPC1A;ARPC2;ARPC3;ARPC4;ARPC5;CLTA;CLTC;COPS5;COPS6;COPS7A;DNM2;DVL2;EPN1;EPS15L1;FNBP1L;GAK;GPS1;GRB2;GRK2;GRK3;HGS;HIP1;HSPA8;M6PR;NEDD8;PACSIN2;PACSIN3;RAB5B;RAB5C;RPS27A;STON1;STON2;SYT11;TFRC;TGOLN2;UBA52;VAMP3;VAMP8;WASL	pathway_Reactome	met	STIL_vs_met
RNA Polymerase I Chain Elongation	-0.617891	-1.62434	0.0105402	0.027899	18	CBX3;POLR1D;POLR2F;POLR2H;POLR2K;POLR2L	pathway_Reactome	met	STIL_vs_met
Signaling by Hedgehog	-0.465182	-1.62214	0.00329308	0.0284562	103	CUL3;ERLEC1;GNAS;GRK2;IFT52;P4HB;PRKACA;PRKACB;PSMA2;PSMA3;PSMA4;PSMA5;PSMA7;PSMB2;PSMB3;PSMB4;PSMB5;PSMB6;PSMB7;PSMB8;PSMB9;PSMC2;PSMC4;PSMC5;PSMD1;PSMD14;PSMD2;PSMD3;PSMD4;PSMD7;PSMD8;RBX1;RPS27A;SEL1L;SEM1;TUBA1C;TUBB4B;UBA52	pathway_Reactome	met	STIL_vs_met
Transport of Mature Transcript to Cytoplasm	-0.481138	-1.62119	0.00113895	0.0285943	73	ALYREF;CPSF1;CPSF3;CPSF4;DDX39A;EIF4A3;FYTTD1;GLE1;MAGOH;MAGOHB;NCBP1;NCBP2;NDC1;NUP107;NUP133;NUP155;NUP160;NUP205;NUP35;NUP37;NUP54;NUP62;NUP85;NUP93;RAE1;RBM8A;RNPS1;SARNP;SLBP;SRSF1;SRSF3;SRSF7;SRSF9;THOC5;TPR;U2AF1;U2AF1L4;U2AF2;UPF3B	pathway_Reactome	met	STIL_vs_met
histone mRNA metabolic process	-0.587041	-1.62131	0.0145889	0.0286256	22	CPSF3;LSM1;NCBP2;SLBP;SNRPB;SNRPD3;SNRPE;SNRPF;SNRPG;SSB;UPF1	geneontology_Biological_Process_noRedundant	met	STIL_vs_met
Transport of Mature mRNA derived from an Intron-Containing Transcript	-0.488531	-1.6205	0	0.028743	64	ALYREF;DDX39A;EIF4A3;FYTTD1;GLE1;MAGOH;MAGOHB;NCBP1;NCBP2;NDC1;NUP107;NUP133;NUP155;NUP160;NUP205;NUP35;NUP37;NUP54;NUP62;NUP85;NUP93;RAE1;RBM8A;RNPS1;SARNP;SRSF1;SRSF3;SRSF7;SRSF9;THOC5;TPR;U2AF1;U2AF1L4;U2AF2;UPF3B	pathway_Reactome	met	STIL_vs_met
regulation of mitochondrion organization	-0.445449	-1.61967	0	0.0289163	131	ACAA2;AKT1;ATP13A2;ATP5IF1;BAP1;BCL2L1;BCL2L11;BID;BMF;CAMKK2;CASP8;CHCHD10;E2F1;FBXO7;FIS1;GBA;GOLPH3;GPX1;GSK3A;GSK3B;HPS4;HTRA2;IGF1;INF2;LIG3;MFF;MFN2;MIEF1;MMP9;OMA1;OPA1;PAM16;PARK7;PDCD5;PINK1;PPIF;PRELID1;PSMD10;PYCARD;RHOU;RNF31;SAE1;SH3GLB1;SLC25A5;SQSTM1;SREBF2;STAT2;STOML2;TFDP1;TFDP2;TMEM14A;TOMM7;TP53;TSC2;TSPO;UBE2J2;UBE2L3;UBL5;VDAC1;VPS35;YWHAB;YWHAE;YWHAG;YWHAH;YWHAQ;YWHAZ	geneontology_Biological_Process_noRedundant	met	STIL_vs_met
tricarboxylic acid metabolic process	-0.549115	-1.61926	0.0100376	0.029028	31	ACLY;ACO2;ASS1;DHTKD1;FH;IDH1;IDH2;IDH3B;IDH3G;IREB2;MDH1;MDH2;ME2;OGDHL;PDHB;SDHB;SDHC;SDHD;SUCLA2;SUCLG1	geneontology_Biological_Process_noRedundant	met	STIL_vs_met
chromatin assembly or disassembly	-0.463252	-1.61647	0.00337838	0.0298544	84	ASF1B;CABIN1;CDAN1;CDKN2A;CENPO;CENPW;CENPX;CHD3;HAT1;HJURP;HMGA1;HMGB1;HMGB2;MCM2;MIS18A;MTA2;NAP1L1;POLE3;RBBP4;RBBP7;RUVBL1;SART3;SET;SMARCA4;SMARCC1;SMARCC2;SMARCD1;SMARCD2;SMARCE1;TLK1;TP53;TPR	geneontology_Biological_Process_noRedundant	met	STIL_vs_met
HDACs deacetylate histones	-0.562696	-1.61576	0.0102564	0.0300322	27	BRMS1;CHD3;CHD4;GATAD2B;HDAC1;HDAC2;HDAC8;MTA1;MTA2;MTA3;RBBP4;RBBP7;RCOR1;SAP18;TBL1XR1	pathway_Reactome	met	STIL_vs_met
TP53 Regulates Transcription of Genes Involved in G2 Cell Cycle Arrest	-0.626265	-1.61299	0.0124654	0.0309107	16	CCNB1;CDK1;PCNA;TFDP1;TFDP2;TP53;ZNF385A	pathway_Reactome	met	STIL_vs_met
Defective B4GALT7 causes EDS, progeroid type	-0.692851	-1.61316	0.0172911	0.0309199	10	AGRN;BGN;HSPG2	pathway_Reactome	met	STIL_vs_met
Defective B3GAT3 causes JDSSDHD	-0.6806	-1.61144	0.0143062	0.0312275	11	AGRN;BGN;HSPG2	pathway_Reactome	met	STIL_vs_met
mRNA Capping	-0.568889	-1.61159	0.0100883	0.0312659	24	GTF2F1;GTF2F2;NCBP1;NCBP2;POLR2A;POLR2C;POLR2F;POLR2G;POLR2H;POLR2I;POLR2J;POLR2K;POLR2L;SUPT5H	pathway_Reactome	met	STIL_vs_met
NOTCH2 Activation and Transmission of Signal to the Nucleus	-0.635605	-1.61039	0.0235457	0.0314703	16	APH1A;JAG1;JAG2;MDK;MIB2;NCSTN;PSENEN;RPS27A;UBA52	pathway_Reactome	met	STIL_vs_met
Synthesis of active ubiquitin: roles of E1 and E2 enzymes	-0.566585	-1.60926	0.00512821	0.0317895	27	RPS27A;UBA1;UBA52;UBE2C;UBE2E1;UBE2E3;UBE2G1;UBE2H;UBE2K;UBE2L3;UBE2Q2;UBE2S;UBE2T;UCHL3;USP5	pathway_Reactome	met	STIL_vs_met
mRNA 3'-end processing	-0.501959	-1.60836	0.00116414	0.0319795	52	ALYREF;CASC3;CDC40;CHTOP;CPSF1;CPSF2;CPSF3;CPSF4;CPSF7;CSTF1;CSTF2;DDX39A;DDX39B;EIF4A3;FYTTD1;MAGOH;MAGOHB;NCBP1;NCBP2;NUDT21;PAPOLA;RBM8A;RNPS1;SARNP;SRSF1;SRSF11;SRSF3;SRSF4;SRSF6;SRSF7;SRSF9;SYMPK;THOC1;THOC5;U2AF1;U2AF1L4;U2AF2;UPF3B;WDR33;ZC3H11A	pathway_Reactome	met	STIL_vs_met
Extracellular matrix organization	-0.426967	-1.60787	0	0.0320045	187	ACTN1;AGRN;APP;BGN;BMP7;CAPN6;CAPNS1;CD47;COL11A1;COL1A1;COL1A2;COL3A1;COL4A1;COL4A2;COL5A2;COL6A1;COL6A2;COL6A3;COL9A2;COL9A3;COLGALT1;CTSB;CTSD;F11R;FBN3;FN1;HSPG2;ICAM1;ITGA6;ITGB1;ITGB5;KLK7;LAMA5;LAMB1;LAMB3;LAMC1;LOXL1;LTBP1;LUM;MFAP2;MMP11;MMP14;MMP2;MMP9;NCSTN;P3H1;P4HA1;P4HB;PCOLCE;PPIB;PXDN;SERPINH1;SPARC;SPP1;TIMP2	pathway_Reactome	met	STIL_vs_met
GRB2 events in ERBB2 signaling	-0.723983	-1.60793	0.0143062	0.0320755	10	ERBB2;GRB2;KRAS;NRAS;SOS1	pathway_Reactome	met	STIL_vs_met
ISG15 antiviral mechanism	-0.483044	-1.60663	0.00582751	0.0322193	63	ARIH1;EIF2AK2;EIF4A1;EIF4A2;EIF4A3;EIF4E2;EIF4G1;EIF4G2;IFIT1;ISG15;KPNA2;KPNA4;KPNB1;MX1;NDC1;NUP107;NUP133;NUP155;NUP160;NUP205;NUP35;NUP37;NUP54;NUP62;NUP85;NUP93;PIN1;RAE1;RPS27A;STAT1;TPR;UBA52;UBE2E1	pathway_Reactome	met	STIL_vs_met
cytokinesis	-0.460294	-1.60675	0.00109409	0.0322844	96	ACTR2;ACTR3;ANLN;ANXA11;ARF1;AURKB;BCL2L1;BECN1;BRCA2;CALM1;CDC25B;CDC42;CENPA;CEP55;CFL1;CHMP1A;CHMP1B;CHMP4B;CHMP5;CUL3;CUL7;ECT2;GIPC1;GIT1;INCENP;JTB;MYH10;MYH9;NUSAP1;PIN1;PKP4;PLK1;PRC1;RAB11A;RACGAP1;RHOA;SH3GLB1;STMN1;SVIL;USP8;WASHC5	geneontology_Biological_Process_noRedundant	met	STIL_vs_met
Vasopressin regulates renal water homeostasis via Aquaporins	-0.585622	-1.60283	0.0120482	0.0335577	20	AQP3;GNAS;GNB1;GNB2;GNG10;GNG5;PRKACA;PRKACB;RAB11A	pathway_Reactome	met	STIL_vs_met
Formation of tubulin folding intermediates by CCT/TriC	-0.644541	-1.60215	0.0125523	0.03373	14	CCT2;CCT3;CCT5;CCT6A;CCT7;CCT8;TUBA1C;TUBB4B	pathway_Reactome	met	STIL_vs_met
peptide cross-linking	-0.603965	-1.60146	0.0248691	0.0338922	18	BGN;COL3A1;DSP;FN1	geneontology_Biological_Process_noRedundant	met	STIL_vs_met
RNA splicing	-0.415988	-1.60052	0	0.03412	345	AKAP8L;ALYREF;ARL6IP4;BCAS2;BUD31;C1QBP;CDC5L;CELF4;CHERP;CLK2;CLNS1A;CPSF1;CPSF3;CPSF4;CSTF1;DAZAP1;DDX1;DDX17;DDX23;DDX39A;DDX47;DHX16;DHX8;DHX9;DYRK1A;EFTUD2;EIF4A3;ESRP1;FASTK;FUS;GEMIN6;GTF2F1;HNRNPA0;HNRNPA1;HNRNPA3;HNRNPF;HNRNPK;HNRNPL;HNRNPU;HNRNPUL1;HSPA8;HTATSF1;KHSRP;LSM1;LSM2;LSM3;LSM4;LSM5;LSM7;LSM8;MAGOH;MAGOHB;MPHOSPH10;NCBP1;NCBP2;NONO;NUDT21;PABPC1;PAPOLA;PCBP1;PCBP2;PHF5A;POLR2A;POLR2C;POLR2F;POLR2G;POLR2H;POLR2I;POLR2J;POLR2K;POLR2L;PPIE;PPIH;PPP1R8;PPP1R9B;PRDX6;PRPF19;PRPF38B;PRPF8;PTBP3;PUF60;RALY;RBM17;RBM38;RBM42;RBM8A;RNF113A;RNPS1;RRP1B;RSRC1;SAP18;SART3;SF3A1;SF3A3;SF3B1;SF3B2;SF3B3;SF3B4;SF3B6;SNRNP200;SNRNP40;SNRPA;SNRPA1;SNRPB;SNRPB2;SNRPC;SNRPD2;SNRPD3;SNRPE;SNRPF;SNRPG;SNU13;SRPK1;SRPK2;SRRM2;SRRT;SRSF1;SRSF3;SRSF7;SRSF9;STRAP;SUGP1;SYF2;SYNCRIP;TFIP11;THOC5;TIA1;TMBIM6;TRPT1;TSEN15;TSEN54;U2AF1L4;U2AF2;UBL5;UPF3B;USP39;USP4;VIRMA;WBP11;WT1;YBX1;ZCRB1;ZMAT2	geneontology_Biological_Process_noRedundant	met	STIL_vs_met
RAF-independent MAPK1/3 activation	0.618179	1.98688	0	0.0343735	19	DUSP1;DUSP2;DUSP5;DUSP8;IL6ST	pathway_Reactome	STIL	STIL_vs_met
regulation of nuclease activity	-0.599917	-1.5984	0.00664894	0.0347968	19	AKT1;DFFA;HMGB1;HMGB2;PCNA;RPS3;SIRT1;TMBIM6	geneontology_Biological_Process_noRedundant	met	STIL_vs_met
Intra-Golgi and retrograde Golgi-to-ER traffic	-0.441518	-1.59776	0	0.0349243	137	ARF1;ARF3;ARF4;ARF5;CAPZA1;CAPZA2;COG2;COPA;COPB2;COPE;COPG1;COPZ1;CYTH4;DCTN5;DYNC1H1;DYNC1I2;DYNLL1;DYNLL2;GALNT1;GALNT2;KDELR1;KDELR2;KIF1A;KIF2C;KIF5B;M6PR;NAA38;PAFAH1B3;RAB1B;RAB3GAP1;RACGAP1;SNAP29;STX10;STX5;STX6;SURF4;TMED2;TMED3;TMED9;TUBA1C;TUBB4B;YKT6	pathway_Reactome	met	STIL_vs_met
Platelet activation, signaling and aggregation	-0.425642	-1.59618	0.00104603	0.0354776	166	ACTN1;ACTN4;AKT1;ALDOA;APOA1;APP;BRPF3;CALM1;CALM2;CALM3;CALU;CAP1;CD63;CD9;CDC42;CFL1;COL1A1;COL1A2;CRK;CSK;FLNA;FN1;GAS6;GNAI3;GNB1;GNB2;GNG10;GNG5;GRB2;IGF2;LGALS3BP;MANF;MAPK1;OLA1;PFN1;PIK3R2;PPIA;PTK2;PTPN6;RAF1;RARRES2;RHOA;SCG3;SERPINA1;SERPING1;SHC1;SOD1;SOS1;SPARC;SRC;TEX264;TLN1;TMSB4X;VEGFA;VEGFB;YWHAZ	pathway_Reactome	met	STIL_vs_met
Vesicle-mediated transport	-0.408475	-1.59484	0	0.0357247	464	ACBD3;ACTR2;AGFG1;AKT1;ANKRD27;AP1M2;AP2M1;AP2S1;APOA1;APOE;APOL1;APP;ARF1;ARF3;ARF4;ARF5;ARPC1A;ARPC2;ARPC3;ARPC4;ARPC5;BLOC1S1;CALM1;CALM2;CALM3;CALR;CAPZA1;CAPZA2;CHMP4B;CHMP5;CLTA;CLTC;COG2;COL1A1;COL1A2;COL3A1;COL4A1;COL4A2;COPA;COPB2;COPE;COPG1;COPS5;COPS6;COPS7A;COPZ1;CTSC;CTSZ;CYTH4;DCTN5;DENND2D;DNASE2;DVL2;DYNC1H1;DYNC1I2;DYNLL1;DYNLL2;EPN1;EPS15L1;EXOC2;EXOC7;FTH1;GABARAP;GALNT1;GALNT2;GDI2;GGA3;GNS;GOLGA5;GOLGB1;GPS1;GRB2;GRK2;HGS;HIP1;HPS4;HSPA8;HYOU1;KDELR1;KDELR2;KIF1A;KIF2C;KIF5B;LRP1;M6PR;MIA3;MYH9;MYO1C;NAA38;PACSIN3;PAFAH1B3;PREB;PRKAG1;RAB11A;RAB12;RAB13;RAB14;RAB1B;RAB3GAP1;RAB4A;RAB5C;RAB7A;RAB8A;RACGAP1;RALA;RALGAPB;RHOQ;RPS27A;SEC24C;SERPINA1;SNAP29;SNAPIN;SNF8;SNX5;SPARC;SPTAN1;SPTBN2;SRC;STON2;STX10;STX5;STX6;SURF4;SYT11;TBC1D2;TBC1D7;TFG;TFRC;TMED2;TMED3;TMED9;TPD52;TRAPPC1;TSC2;TUBA1C;TUBB4B;TXNDC5;UBA52;ULK1;VAMP8;YKT6;YWHAB;YWHAE;YWHAG;YWHAH;YWHAQ;YWHAZ	pathway_Reactome	met	STIL_vs_met
Signaling by Receptor Tyrosine Kinases	-0.414397	-1.59491	0	0.0357891	326	ABI2;AKT1;AP2M1;AP2S1;APH1A;ATP6AP1;ATP6V1A;ATP6V1B1;ATP6V1F;ATP6V1G1;ATP6V1H;BRK1;CALM1;CALM2;CALM3;CDC42;CLTA;CLTC;COL11A1;COL1A1;COL1A2;COL3A1;COL4A1;COL4A2;COL5A2;COL6A1;COL6A2;COL6A3;COL9A2;COL9A3;CRK;CSK;CTNNB1;DNAL4;DOCK1;EPN1;ERBB2;ESRP1;FN1;FRS2;GAB2;GGA3;GRB2;GRB7;GTF2F1;HGS;HNRNPA1;HNRNPF;HPN;IGF2;ITGB1;JUP;KRAS;LAMA5;LAMB1;LAMB3;LAMC1;LRIG1;MAPK13;MLST8;MMP9;NCBP2;NCKAP1;NCSTN;NELFB;NRAS;NRP2;PAK2;PIK3R2;POLR2C;POLR2F;POLR2G;POLR2H;POLR2I;POLR2J;POLR2K;POLR2L;PRKACA;PRKACB;PSENEN;PTK2;PTPN6;PTPRU;RAB4A;RALA;RANBP9;RHOA;RPS27A;SHC1;SOS1;SPINT2;SPP1;SRC;STAT1;TCIRG1;TIA1;TNS3;UBA52;USP8;VEGFA;VEGFB;YES1;YWHAB	pathway_Reactome	met	STIL_vs_met
Signaling by Rho GTPases	-0.420609	-1.59497	0	0.0358779	257	ABI2;ACTR2;ARHGAP5;ARHGDIA;ARHGEF1;ARHGEF11;ARHGEF2;ARPC1A;ARPC1B;ARPC2;ARPC3;ARPC4;ARPC5;AURKB;BRK1;BUB3;CALM1;CALM2;CALM3;CDC20;CDC42;CENPO;CFL1;CKAP5;CTNNB1;DVL1;DVL2;DVL3;DYNC1H1;DYNC1I2;DYNLL1;DYNLL2;ECT2;FLNA;FMNL2;GDI2;GRB2;IQGAP1;ITGB1;KIF2C;KIF5B;MYH10;MYH9;MYL12A;MYL12B;MYL6;MYL9;MYO9B;NCKAP1;NDE1;NET1;NUP133;NUP160;NUP37;NUP85;PAK2;PFN1;PIK3R2;PKN1;PLK1;PPP1CB;PPP1CC;PTK2;RACGAP1;RCC2;RHOA;RHOD;RHOQ;RHOU;RPS27;SOS1;SPC24;SPC25;SRC;TAX1BP3;TUBA1C;TUBB4B;XPO1;YWHAB;YWHAE;YWHAG;YWHAQ;YWHAZ;ZWINT	pathway_Reactome	met	STIL_vs_met
DNA strand elongation	-0.585408	-1.59027	0.0155844	0.0372551	20	GINS1;LIG1;LIG3;MRE11;NBN;NUCKS1;PCNA;POLD2;RFC3;RFC4;RNASEH1;RNASEH2A;WRNIP1	geneontology_Biological_Process_noRedundant	met	STIL_vs_met
actin filament-based movement	-0.474578	-1.58895	0.0045045	0.0377465	66	ATP1A1;DLG1;DSC2;DSG2;DSP;EMP2;FLNA;JUP;KCNE3;MYH9;MYL6;MYL6B;MYO1B;MYO9B;NUP155;SRI;SUMO1;TNNT1;TPM3;TPM4	geneontology_Biological_Process_noRedundant	met	STIL_vs_met
Signaling by FGFR	-0.479878	-1.58723	0.00580046	0.0380043	59	ESRP1;FRS2;GRB2;GTF2F1;HNRNPA1;HNRNPF;KRAS;MAPK1;NCBP2;NRAS;POLR2C;POLR2F;POLR2G;POLR2H;POLR2I;POLR2J;POLR2K;POLR2L;RPS27A;SHC1;SOS1;SRC;TIA1;UBA52	pathway_Reactome	met	STIL_vs_met
Pausing and recovery of Tat-mediated HIV elongation	-0.549801	-1.58749	0.00383632	0.0380125	30	ELOB;GTF2F1;NELFB;POLR2F;POLR2G;POLR2H;POLR2I;POLR2J;POLR2K;POLR2L;SSRP1;SUPT4H1;SUPT5H	pathway_Reactome	met	STIL_vs_met
Tat-mediated HIV elongation arrest and recovery	-0.549801	-1.58749	0.00383632	0.0380125	30	ELOB;GTF2F1;NELFB;POLR2F;POLR2G;POLR2H;POLR2I;POLR2J;POLR2K;POLR2L;SSRP1;SUPT4H1;SUPT5H	pathway_Reactome	met	STIL_vs_met
endoderm development	-0.49696	-1.5868	0.00593824	0.0380516	52	COL11A1;COL4A2;COL5A2;COL6A1;CTNNB1;FN1;ITGB5;LAMB1;LAMB3;LAMC1;LHX1;MMP14;MMP2;MMP9;NOTCH1;SMAD2;SMAD4;SOX17;ZFP36L1	geneontology_Biological_Process_noRedundant	met	STIL_vs_met
mRNA processing	-0.412075	-1.5881	0	0.0380578	386	ADAR;AKAP8L;ALYREF;APP;ARL6IP4;AURKAIP1;BCAS2;BUD31;C1QBP;CCNB1;CDC5L;CDK11A;CELF4;CHERP;CLNS1A;CPSF1;CPSF3;CPSF4;CSTF1;DAZAP1;DDX1;DDX17;DDX23;DDX39A;DDX47;DHX16;DHX8;DHX9;DYRK1A;EFTUD2;EIF4A3;ESRP1;FUS;GEMIN6;GTF2F1;HNRNPA0;HNRNPA1;HNRNPA3;HNRNPF;HNRNPK;HNRNPL;HNRNPU;HNRNPUL1;HSF1;HSPA8;HTATSF1;KHSRP;LSM1;LSM2;LSM3;LSM4;LSM5;LSM7;LSM8;MAGOH;MAGOHB;NBDY;NCBP1;NCBP2;NONO;NUDT21;PABPC1;PABPC1L;PAPOLA;PCBP1;PCBP2;PHF5A;POLR2A;POLR2C;POLR2F;POLR2G;POLR2H;POLR2I;POLR2J;POLR2K;POLR2L;PPIE;PPIH;PPP1R8;PRDX6;PRKACA;PRPF19;PRPF38B;PRPF8;PTBP3;PUF60;RALY;RAMAC;RBM17;RBM38;RBM42;RBM8A;RNF113A;RNPS1;RRP1B;RSRC1;SAP18;SARNP;SART3;SF3A1;SF3A3;SF3B1;SF3B2;SF3B3;SF3B4;SF3B6;SLBP;SNRNP200;SNRNP40;SNRPA;SNRPA1;SNRPB;SNRPB2;SNRPC;SNRPD2;SNRPD3;SNRPE;SNRPF;SNRPG;SNU13;SRPK1;SRPK2;SRRM2;SRRT;SRSF1;SRSF3;SRSF7;SRSF9;SSU72;STRAP;SUGP1;SUPT5H;SYF2;SYNCRIP;TFIP11;THOC5;TIA1;TSEN15;TSEN54;U2AF1L4;U2AF2;UBL5;UPF3B;USP39;USP4;VIRMA;WBP11;YBX1;ZC3H14;ZCRB1;ZFP36L1;ZMAT2	geneontology_Biological_Process_noRedundant	met	STIL_vs_met
Metabolism of carbohydrates	-0.429738	-1.58756	0	0.0381731	165	ABCC5;AGL;AGRN;AKR1A1;AKR1B1;ALDOA;B3GALT6;B3GNT2;B4GALT1;B4GALT2;B4GALT3;BGN;CALM1;CALM2;CALM3;CHPF;CSGALNACT2;DERA;ENO1;ENO2;EXT2;G6PD;GNPDA1;GNS;GPI;GYS1;HK1;HMMR;HS2ST1;HS6ST1;HSPG2;LUM;MAN2B1;MDH1;MDH2;NDC1;NUP107;NUP133;NUP155;NUP160;NUP205;NUP35;NUP37;NUP54;NUP62;NUP85;NUP93;PFKL;PFKP;PGD;PGK1;PGLS;PGM2;PGP;PKM;PPP2R5D;PRKACA;PRKACB;RAE1;RPE;RPS27A;SLC25A1;SLC25A10;SLC25A11;SLC2A1;SLC35B3;TALDO1;TPI1;TPR;UBA52	pathway_Reactome	met	STIL_vs_met
Early Phase of HIV Life Cycle	-0.640679	-1.58591	0.013624	0.0383336	13	BANF1;CXCR4;HMGA1;LIG1;PPIA;XRCC5;XRCC6	pathway_Reactome	met	STIL_vs_met
Regulation of mRNA stability by proteins that bind AU-rich elements	-0.464235	-1.58511	0.0044843	0.0385562	80	AKT1;ANP32A;EIF4G1;EXOSC4;EXOSC8;HSPA8;KHSRP;PABPC1;PSMA2;PSMA3;PSMA4;PSMA5;PSMA7;PSMB2;PSMB3;PSMB4;PSMB5;PSMB6;PSMB7;PSMB8;PSMB9;PSMC2;PSMC4;PSMC5;PSMD1;PSMD10;PSMD14;PSMD2;PSMD3;PSMD4;PSMD7;PSMD8;PSME3;RPS27A;SEM1;SET;UBA52;XPO1;YWHAB;YWHAZ;ZFP36L1	pathway_Reactome	met	STIL_vs_met
Diseases of Immune System	0.640851	1.94908	0.00355872	0.038828	17	CD36;LY96;NFKB1;NFKB2;NFKBIA;RELA;TICAM1	pathway_Reactome	STIL	STIL_vs_met
Diseases associated with the TLR signaling cascade	0.640851	1.94908	0.00355872	0.038828	17	CD36;LY96;NFKB1;NFKB2;NFKBIA;RELA;TICAM1	pathway_Reactome	STIL	STIL_vs_met
homotypic cell-cell adhesion	-0.499568	-1.58342	0.0123305	0.0391614	46	ACTN1;CD9;CLIC1;DSC2;DSG2;DSP;FLNA;GAS6;GNAS;JUP;LGALS1;MYH9;MYL12A;MYL9;PLPP3;PTPN6;PTPRU;TLN1;ZNF703	geneontology_Biological_Process_noRedundant	met	STIL_vs_met
Late Phase of HIV Life Cycle	-0.442775	-1.58232	0.00107643	0.0393686	111	CHMP4B;CHMP5;ELOB;GTF2A1;GTF2A2;GTF2F1;GTF2F2;NCBP1;NCBP2;NDC1;NELFB;NELFCD;NUP107;NUP133;NUP155;NUP160;NUP205;NUP35;NUP37;NUP54;NUP62;NUP85;NUP93;POLR2A;POLR2C;POLR2F;POLR2G;POLR2H;POLR2I;POLR2J;POLR2K;POLR2L;PPIA;RAE1;RAN;RANBP1;RCC1;RPS27A;SSRP1;SUPT4H1;SUPT5H;TAF10;TAF11;TAF13;TAF6;TPR;UBA52;XPO1	pathway_Reactome	met	STIL_vs_met
Antiviral mechanism by IFN-stimulated genes	-0.469767	-1.58259	0.00461894	0.0393948	69	ARIH1;EIF2AK2;EIF4A1;EIF4A2;EIF4A3;EIF4E2;EIF4G1;EIF4G2;FLNA;IFIT1;ISG15;KPNA2;KPNA4;KPNB1;MX1;NDC1;NUP107;NUP133;NUP155;NUP160;NUP205;NUP35;NUP37;NUP54;NUP62;NUP85;NUP93;PIN1;RAE1;RPS27A;STAT1;TPR;UBA52;UBE2E1	pathway_Reactome	met	STIL_vs_met
Signaling by FGFR in disease	-0.496271	-1.58152	0.00724638	0.0396231	47	BCR;FRS2;GAB2;GRB2;GTF2F1;GTF2F2;KRAS;NCBP1;NCBP2;NRAS;POLR2A;POLR2C;POLR2F;POLR2G;POLR2H;POLR2I;POLR2J;POLR2K;POLR2L;SOS1;STAT1;ZMYM2	pathway_Reactome	met	STIL_vs_met
sensory perception of chemical stimulus	0.430199	1.93699	0	0.0401894	89	CD36;NXNL2;OR10A3;OR10A6;OR10G3;OR10G9;OR10R2;OR13J1;OR1L8;OR2A1;OR2A7;OR2L2;OR2T1;OR2T12;OR2T3;OR2T34;OR2T35;OR4A47;OR4C3;OR4D1;OR4D2;OR4F21;OR4F4;OR4Q3;OR4X1;OR51S1;OR52I2;OR52J3;OR56A1;OR5K3;OR5M3;OR6B1;OR7A10;OR9A2;PLCB2;TAS1R3;TAS2R10;TAS2R60	geneontology_Biological_Process_noRedundant	STIL	STIL_vs_met
Activation of E2F1 target genes at G1/S	-0.567366	-1.57867	0.00650195	0.040591	23	CCNE1;CDC45;CDK1;E2F1;E2F5;HDAC1;PCNA;RBBP4;TFDP1;TFDP2;TK1;TYMS	pathway_Reactome	met	STIL_vs_met
G1/S-Specific Transcription	-0.567366	-1.57867	0.00650195	0.040591	23	CCNE1;CDC45;CDK1;E2F1;E2F5;HDAC1;PCNA;RBBP4;TFDP1;TFDP2;TK1;TYMS	pathway_Reactome	met	STIL_vs_met
Dual Incision in GG-NER	-0.53056	-1.5791	0.0136646	0.0406383	33	CUL4A;CUL4B;DDB1;ERCC5;PARP1;PCNA;POLD2;POLE3;RBX1;RFC2;RFC3;RFC4;RPA1;RPA3;RPS27A;UBA52	pathway_Reactome	met	STIL_vs_met
Deadenylation-dependent mRNA decay	-0.486031	-1.57773	0.00850547	0.0409526	50	CNOT2;CNOT3;CNOT6;CNOT8;CNOT9;DCP1B;EIF4A1;EIF4A2;EIF4A3;EIF4B;EIF4G1;EXOSC4;EXOSC5;EXOSC8;HBS1L;LSM1;LSM2;LSM3;LSM4;LSM5;LSM7;NT5C3B;PABPC1;PAIP1;PARN;PATL1;WDR61	pathway_Reactome	met	STIL_vs_met
Unwinding of DNA	-0.65064	-1.57584	0.0125874	0.0417582	12	CDC45;GINS1;MCM2;MCM3;MCM4;MCM5;MCM6;MCM7;MCM8	pathway_Reactome	met	STIL_vs_met
Syndecan interactions	-0.547907	-1.57537	0.0245161	0.0417615	25	COL1A1;COL1A2;COL3A1;FN1;ITGB1	pathway_Reactome	met	STIL_vs_met
peptidyl-proline modification	-0.511639	-1.57547	0.0136476	0.0418134	39	FKBP10;FKBP1A;FKBP2;FKBP3;FKBP4;FKBP8;FKBP9;P3H1;P4HA1;P4HB;PIN1;PPIA;PPIAL4A;PPIB;PPIC;PPIE;PPIF;PPIH;PTPA	geneontology_Biological_Process_noRedundant	met	STIL_vs_met
Listeria monocytogenes entry into host cells	-0.64035	-1.57376	0.0283019	0.041993	13	CTNNB1;GRB2;HGS;RPS27A;UBA52	pathway_Reactome	met	STIL_vs_met
Formation of Incision Complex in GG-NER	-0.527758	-1.57395	0.0199005	0.0420561	33	CUL4A;CUL4B;DDB1;ERCC5;PARP1;RAD23A;RBX1;RPA1;RPA3;RPS27A;SUMO1;SUMO2;SUMO3;UBA52;UBE2I;UBE2V2	pathway_Reactome	met	STIL_vs_met
Reduction of cytosolic Ca++ levels	-0.685942	-1.57431	0.0183357	0.0421216	10	ATP2A2;ATP2B4;CALM1;CALM2;CALM3;SRI	pathway_Reactome	met	STIL_vs_met
Cooperation of PDCL (PhLP1) and TRiC/CCT in G-protein beta folding	-0.573196	-1.57396	0.0224868	0.0421669	21	CCT2;CCT3;CCT5;CCT6A;CCT7;CCT8;GNAI3;GNB1;GNB2;GNG10;GNG5	pathway_Reactome	met	STIL_vs_met
Association of TriC/CCT with target proteins during biosynthesis	-0.54927	-1.5729	0.0118734	0.042271	28	CCNE1;CCT2;CCT3;CCT5;CCT6A;CCT7;CCT8;FBXL3;FBXW2;FBXW5;FKBP9;GBA;NOP56;TP53	pathway_Reactome	met	STIL_vs_met
tRNA processing	-0.463514	-1.57173	0.00578704	0.0425664	70	CPSF1;CPSF4;DDX1;FTSJ1;HSD17B10;LAGE3;NDC1;NUP107;NUP133;NUP155;NUP160;NUP205;NUP35;NUP37;NUP54;NUP62;NUP85;NUP93;POP4;PUS7;RAE1;RAN;RTRAF;TPR;TRIT1;TRMT112;TRMT61B;TSEN15;TSEN54;TYW5;URM1;XPOT	pathway_Reactome	met	STIL_vs_met
Mitotic Prometaphase	-0.437058	-1.57176	0.00217865	0.0426746	132	AURKB;BIRC5;BUB3;CCNB1;CCNB2;CDC20;CDK1;CENPA;CENPF;CENPO;CEP57;CKAP5;CSNK2B;DCTN1;DCTN2;DCTN3;DYNC1H1;DYNC1I2;DYNLL1;DYNLL2;HAUS7;HDAC8;INCENP;KIF2C;MAD2L1;MAPRE1;NCAPD2;NCAPG;NCAPH;NDE1;NEK2;NME7;NSL1;NUDC;NUMA1;NUP107;NUP133;NUP160;NUP37;NUP85;PCNT;PDS5A;PDS5B;PLK1;PLK4;PMF1;PPP1CC;PPP2R1A;PPP2R5A;PPP2R5C;PPP2R5D;PRKACA;PRKAR2B;RAD21;RCC2;RPS27;SGO2;SMC1A;SMC2;SMC3;SMC4;SPC24;SPC25;SSNA1;STAG2;TUBA1C;TUBB;TUBB4B;XPO1;YWHAE;YWHAG;ZWILCH;ZWINT	pathway_Reactome	met	STIL_vs_met
leukocyte activation involved in inflammatory response	0.652377	1.95737	0	0.0434631	16	CLU;JUN;LDLR;NAMPT	geneontology_Biological_Process_noRedundant	STIL	STIL_vs_met
Erythropoietin activates RAS	-0.701253	-1.56907	0.0195258	0.0437255	10	GRB2;KRAS;NRAS;SHC1;SOS1	pathway_Reactome	met	STIL_vs_met
negative regulation of nervous system development	-0.42487	-1.56812	0	0.043996	156	ADGRG1;APOE;APP;ARF6;ARHGAP4;ARHGDIA;ARHGEF2;ASAP1;ASPM;B2M;BCL11A;BMP7;CALR;CIB1;COL3A1;CTNNA1;CTNNB1;CTSZ;DGUOK;DPYSL3;EFNB2;EPHB2;FKBP4;FOXO3;GAK;GSK3B;HDAC2;HMG20A;ID4;IDH2;ITM2C;JAG1;KDM4A;KLK8;LGALS1;LRP1;LSM1;MEIS1;NOTCH1;NOTCH3;NRP1;NTN1;PBX1;PRKACA;PRKACB;PTK2;PTPN9;RHOA;RNF10;RNF6;RTN4;SEMA3A;SEMA3C;SEMA3E;SEMA3F;SEMA4B;SEMA4D;SKI;SNAPIN;SPP1;TRAK2;TSPO;TULP3;WNT7A;YWHAH;ZHX2	geneontology_Biological_Process_noRedundant	met	STIL_vs_met
protein folding	-0.421746	-1.56721	0	0.0443061	155	AIP;CALR;CANX;CCT2;CCT3;CCT5;CCT6A;CCT7;CCT8;DERL1;DFFA;DNAJB11;DNAJB2;DNAJC10;DNAJC3;EMC2;EMC3;EMC4;EMC6;ERP29;FKBP1A;FKBP4;FKBP9;GNAI3;GNB1;GNB2;HSPA14;HSPA8;HSPA9;HSPD1;HSPE1;MKKS;MLEC;MPDU1;NFYC;NUDCD2;P3H1;P4HB;PDCD5;PDIA3;PDIA4;PDIA6;PFDN2;PFDN4;PFDN5;PFDN6;PPIA;PPIAL4A;PPIB;PPIC;PPIE;PPIF;PPIH;ST13;TRAP1;TTC1;UNC45A;VBP1	geneontology_Biological_Process_noRedundant	met	STIL_vs_met
rRNA metabolic process	-0.416798	-1.56665	0	0.0444073	183	BRF1;BUD23;DDX17;DDX27;DDX47;DDX49;DIS3L;DKC1;DROSHA;EBNA1BP2;EIF4A3;EMG1;ERI3;EXOSC4;EXOSC8;FBL;GAR1;GTF3A;GTF3C2;GTF3C3;GTPBP4;MPHOSPH10;NCL;NOP10;NOP56;PES1;PIH1D1;POP4;PWP1;RIOK3;RPL10A;RPL26;RPL27;RPL35A;RPL5;RPL7;RPS14;RPS16;RPS17;RPS19;RPS2;RPS21;RPS24;RPS27;RPS28;RPS6;RPS7;RPS8;RPS9;RPSA;RRP1;RRP1B;RRP36;SENP3;SIRT1;SMARCA4;SMARCB1;SNU13;SPIN1;TRIR;TRMT112;TRMT61B;TSR3;UTP11;UTP6;WBP11;WDR12;WDR46;WDR75	geneontology_Biological_Process_noRedundant	met	STIL_vs_met
positive regulation of cellular protein localization	-0.410207	-1.56479	0	0.0448835	235	ABHD17C;AKT1;ANP32B;ARF6;BAP1;BCAP31;BCAS3;BICD1;BID;CARD10;CASP8;CCT2;CCT3;CCT5;CCT6A;CCT7;CCT8;CD2AP;CDC42;CDK1;CIB1;CTDSPL2;DDRGK1;DKC1;DLG1;DTX3L;E2F1;ECT2;EMD;EPB41;EPHB2;ERBB2;FIS1;FLNA;GAS6;GNL3L;GPSM2;GSK3A;GSK3B;GTSE1;HCLS1;HPS4;HTRA2;IGF1;IPO5;IQGAP1;ITGB1;JUP;KIF5B;LRP1;MAPK1;MARK4;MAVS;MFF;MIEF1;MYO1C;NIPBL;NUMA1;NUP62;NUTF2;OAZ2;PARK7;PARP1;PDCD5;PIK3R2;PINK1;PLK1;PRKACA;PRKCI;PRNP;PTPN9;RAB11A;RACK1;RER1;RHOU;RNF31;RTN4;SAE1;SEC16A;SH3GLB1;SQSTM1;SRC;SREBF2;SYT11;TFDP1;TFDP2;TOMM7;TP53;TPR;TRIM28;TRIM8;UBE2J2;UBE2L3;UBL5;YWHAB;YWHAE;YWHAG;YWHAH;YWHAQ;YWHAZ	geneontology_Biological_Process_noRedundant	met	STIL_vs_met
HIV elongation arrest and recovery	-0.539474	-1.56495	0.0063857	0.0449173	31	ELOB;GTF2F1;NELFB;POLR2F;POLR2G;POLR2H;POLR2I;POLR2J;POLR2K;POLR2L;SSRP1;SUPT4H1;SUPT5H	pathway_Reactome	met	STIL_vs_met
Pausing and recovery of HIV elongation	-0.539474	-1.56495	0.0063857	0.0449173	31	ELOB;GTF2F1;NELFB;POLR2F;POLR2G;POLR2H;POLR2I;POLR2J;POLR2K;POLR2L;SSRP1;SUPT4H1;SUPT5H	pathway_Reactome	met	STIL_vs_met
Signaling by FGFR2 IIIa TM	-0.590935	-1.56393	0.0146277	0.0452034	18	GTF2F1;GTF2F2;NCBP1;NCBP2;POLR2A;POLR2C;POLR2F;POLR2G;POLR2H;POLR2I;POLR2J;POLR2K;POLR2L	pathway_Reactome	met	STIL_vs_met
Signalling to RAS	-0.625896	-1.56171	0.0162162	0.0461916	15	GRB2;KRAS;MAPK13;NRAS;RALA;SHC1;SOS1;SRC	pathway_Reactome	met	STIL_vs_met
neuroinflammatory response	0.549565	1.91398	0	0.0463563	25	CD200;CLU;JUN;LDLR;NAMPT	geneontology_Biological_Process_noRedundant	STIL	STIL_vs_met
Transport of the SLBP Dependant Mature mRNA	-0.525533	-1.56034	0.0151899	0.0463945	31	ALYREF;NCBP1;NCBP2;NDC1;NUP107;NUP133;NUP155;NUP160;NUP205;NUP35;NUP37;NUP54;NUP62;NUP85;NUP93;RAE1;SLBP;TPR	pathway_Reactome	met	STIL_vs_met
ER to Golgi Anterograde Transport	-0.441456	-1.56003	0	0.0464028	114	ARF1;ARF3;ARF4;ARF5;CAPZA1;CAPZA2;COG2;COPA;COPB2;COPE;COPG1;COPZ1;CTSC;CTSZ;DCTN5;DYNC1H1;DYNC1I2;DYNLL1;DYNLL2;GOLGB1;KDELR1;KDELR2;MIA3;PREB;RAB1B;SEC24C;SERPINA1;SPTAN1;SPTBN2;STX5;TFG;TMED2;TMED3;TMED9;TRAPPC1;TUBA1C;TUBB4B;YKT6	pathway_Reactome	met	STIL_vs_met
trans-Golgi Network Vesicle Budding	-0.473183	-1.56037	0.00813008	0.0464931	58	ACBD3;AP1M2;APP;ARF1;BLOC1S1;CLTA;CLTC;CTSZ;DNASE2;FTH1;GAK;GNS;GOLGB1;HGS;HSPA8;M6PR;RAB5C;SNAPIN;SNX5;TFRC;TPD52;TXNDC5;VAMP8	pathway_Reactome	met	STIL_vs_met
Clathrin derived vesicle budding	-0.473183	-1.56037	0.00813008	0.0464931	58	ACBD3;AP1M2;APP;ARF1;BLOC1S1;CLTA;CLTC;CTSZ;DNASE2;FTH1;GAK;GNS;GOLGB1;HGS;HSPA8;M6PR;RAB5C;SNAPIN;SNX5;TFRC;TPD52;TXNDC5;VAMP8	pathway_Reactome	met	STIL_vs_met
double-strand break repair	-0.427853	-1.56065	0.0021164	0.0465789	150	ACTR2;BABAM1;BABAM2;BRCA2;CDC45;CHEK2;CIB1;DDX1;DEK;DTX3L;EYA3;FOXM1;HELB;HELQ;HMGA2;HSF1;KAT5;LIG3;MAD2L2;MAGEF1;MCM8;MDC1;MORF4L1;MSH2;MTA1;NBN;NIPBL;NSD2;NUCKS1;OTUB1;PARP1;PAXX;PPP4C;PRKDC;PRPF19;PSMD14;RAD21;RAD51C;RAD52;RBBP8;RECQL;RECQL4;RECQL5;RIF1;RMI2;RNF138;RPA1;SPIDR;SUMO1;TDP2;TFIP11;TIMELESS;TRIP12;TRIP13;UBE2V2;XRCC5;XRCC6;YY1;ZSWIM7	geneontology_Biological_Process_noRedundant	met	STIL_vs_met
Pink/Parkin Mediated Mitophagy	-0.581311	-1.5567	0.0322581	0.0478682	19	MFN2;MTERF3;PINK1;RPS27A;SQSTM1;TOMM20;TOMM22;TOMM40;TOMM6;TOMM7;TOMM70;UBA52;VDAC1	pathway_Reactome	met	STIL_vs_met
fibroblast proliferation	-0.487579	-1.55474	0.0103806	0.0481371	52	ANXA2;CCNB1;CDK4;CDK6;CTNNB1;DHX9;E2F1;FN1;FTH1;GAS6;GSTP1;MIF;PRKDC;S100A6;SKI;TP53;TP53INP1;ZMIZ1;ZMPSTE24	geneontology_Biological_Process_noRedundant	met	STIL_vs_met
HIV Transcription Elongation	-0.511314	-1.5549	0.0123762	0.0481491	38	ELOB;GTF2F1;NCBP1;NCBP2;NELFB;NELFCD;POLR2A;POLR2C;POLR2F;POLR2G;POLR2H;POLR2I;POLR2J;POLR2K;POLR2L;SSRP1;SUPT4H1;SUPT5H	pathway_Reactome	met	STIL_vs_met
Formation of HIV-1 elongation complex containing HIV-1 Tat	-0.511314	-1.5549	0.0123762	0.0481491	38	ELOB;GTF2F1;NCBP1;NCBP2;NELFB;NELFCD;POLR2A;POLR2C;POLR2F;POLR2G;POLR2H;POLR2I;POLR2J;POLR2K;POLR2L;SSRP1;SUPT4H1;SUPT5H	pathway_Reactome	met	STIL_vs_met
Tat-mediated elongation of the HIV-1 transcript	-0.511314	-1.5549	0.0123762	0.0481491	38	ELOB;GTF2F1;NCBP1;NCBP2;NELFB;NELFCD;POLR2A;POLR2C;POLR2F;POLR2G;POLR2H;POLR2I;POLR2J;POLR2K;POLR2L;SSRP1;SUPT4H1;SUPT5H	pathway_Reactome	met	STIL_vs_met
transcription by RNA polymerase I	-0.502624	-1.5553	0.0146879	0.0483357	40	ATF4;ERBB2;FLNA;MTOR;NCL;PIH1D1;POLR2F;POLR2H;POLR2K;POLR2L;PWP1;SMARCA4;SMARCB1;UBTF;WDR75;ZMPSTE24	geneontology_Biological_Process_noRedundant	met	STIL_vs_met
tRNA processing in the nucleus	-0.488218	-1.5554	0.0179856	0.0483879	44	CPSF1;CPSF4;DDX1;NDC1;NUP107;NUP133;NUP155;NUP160;NUP205;NUP35;NUP37;NUP54;NUP62;NUP85;NUP93;POP4;RAE1;RAN;RTRAF;TPR;TSEN15;TSEN54;XPOT	pathway_Reactome	met	STIL_vs_met
Regulation of TP53 Activity	-0.431626	-1.55367	0.00326442	0.048552	114	AKT1;AURKB;BRPF3;CDK1;CDKN2A;CHD3;CHD4;CHEK2;CSNK2B;DAXX;DYRK2;EHMT2;GATAD2B;HDAC1;HDAC2;KAT5;MLST8;MRE11;MTA2;MTOR;NBN;NOC2L;PHF20;PIN1;PIP4K2A;PPP2R5C;PRKAG1;RBBP4;RBBP7;RBBP8;RFC2;RFC3;RFC4;RHNO1;RMI2;RPA1;RPA3;RPS27A;SMYD2;SSRP1;TAF10;TAF11;TAF13;TAF6;TOPBP1;TP53;TP53INP1;TPX2;UBA52;ZNF385A	pathway_Reactome	met	STIL_vs_met
nuclear transport	-0.408183	-1.5533	0	0.0486221	271	AGAP3;AGFG1;AKAP8L;AKT1;ALYREF;ANP32A;ANP32B;BANF1;BCCIP;CALR;CDK1;CEP57;CPSF1;CPSF3;CPSF4;CSE1L;CTDSPL2;DDX39A;DHX9;ECT2;EIF4A3;EIF5A;EIF6;EMD;ENY2;FLNA;FYTTD1;GAS6;GEMIN6;GLE1;GSK3B;GTSE1;HCLS1;HIKESHI;HMGA1;HNRNPA1;IFI27;IGF1;IPO5;IPO8;JUP;KPNA2;KPNA4;KPNB1;LSG1;MAGOH;MAGOHB;MAPK1;MAVS;NCBP1;NCBP2;NDC1;NUP107;NUP133;NUP155;NUP160;NUP205;NUP35;NUP37;NUP54;NUP62;NUP85;NUP93;NUTF2;PARK7;PCID2;PHB2;PIK3R2;PPP1CC;PRKACA;PRKAG1;PTTG1IP;RAE1;RAN;RBM8A;RERE;RNPS1;RPAIN;RPL23;RPSA;RSRC1;SARNP;SEC61B;SIRT1;SLBP;SMG5;SMG7;SNRPB;SNRPD2;SNRPD3;SNRPE;SNRPF;SNRPG;SRSF1;SRSF3;SRSF7;SRSF9;SSB;THOC5;TP53;TPR;TRIM28;TSC2;TXN;U2AF1L4;U2AF2;UPF1;UPF2;UPF3B;XPO1;XPO5;XPOT;YWHAE	geneontology_Biological_Process_noRedundant	met	STIL_vs_met
Downregulation of SMAD2/3:SMAD4 transcriptional activity	-0.563834	-1.55279	0.0173333	0.0487851	20	PARP1;RPS27A;SKI;SKIL;SMAD2;SMAD4;UBA52	pathway_Reactome	met	STIL_vs_met
Translesion Synthesis by POLH	-0.59952	-1.5502	0.021419	0.0493082	16	PCNA;RCHY1;RFC2;RFC3;RFC4;RPA1;RPA3;RPS27A;SPRTN;UBA52	pathway_Reactome	met	STIL_vs_met
HIV Transcription Initiation	-0.51955	-1.55038	0.0108303	0.0493508	34	GTF2A1;GTF2A2;GTF2F1;GTF2F2;POLR2A;POLR2C;POLR2F;POLR2G;POLR2H;POLR2I;POLR2J;POLR2K;POLR2L;TAF10;TAF11;TAF13;TAF6	pathway_Reactome	met	STIL_vs_met
RNA Polymerase II HIV Promoter Escape	-0.51955	-1.55038	0.0108303	0.0493508	34	GTF2A1;GTF2A2;GTF2F1;GTF2F2;POLR2A;POLR2C;POLR2F;POLR2G;POLR2H;POLR2I;POLR2J;POLR2K;POLR2L;TAF10;TAF11;TAF13;TAF6	pathway_Reactome	met	STIL_vs_met
RNA Polymerase II Promoter Escape	-0.51955	-1.55038	0.0108303	0.0493508	34	GTF2A1;GTF2A2;GTF2F1;GTF2F2;POLR2A;POLR2C;POLR2F;POLR2G;POLR2H;POLR2I;POLR2J;POLR2K;POLR2L;TAF10;TAF11;TAF13;TAF6	pathway_Reactome	met	STIL_vs_met
RNA Polymerase II Transcription Pre-Initiation And Promoter Opening	-0.51955	-1.55038	0.0108303	0.0493508	34	GTF2A1;GTF2A2;GTF2F1;GTF2F2;POLR2A;POLR2C;POLR2F;POLR2G;POLR2H;POLR2I;POLR2J;POLR2K;POLR2L;TAF10;TAF11;TAF13;TAF6	pathway_Reactome	met	STIL_vs_met
RNA Polymerase II Transcription Initiation	-0.51955	-1.55038	0.0108303	0.0493508	34	GTF2A1;GTF2A2;GTF2F1;GTF2F2;POLR2A;POLR2C;POLR2F;POLR2G;POLR2H;POLR2I;POLR2J;POLR2K;POLR2L;TAF10;TAF11;TAF13;TAF6	pathway_Reactome	met	STIL_vs_met
RNA Polymerase II Transcription Initiation And Promoter Clearance	-0.51955	-1.55038	0.0108303	0.0493508	34	GTF2A1;GTF2A2;GTF2F1;GTF2F2;POLR2A;POLR2C;POLR2F;POLR2G;POLR2H;POLR2I;POLR2J;POLR2K;POLR2L;TAF10;TAF11;TAF13;TAF6	pathway_Reactome	met	STIL_vs_met
RHO GTPases Activate Formins	-0.453301	-1.54959	0.00113507	0.0493805	90	AURKB;BIRC5;BUB3;CDC20;CDC42;CENPA;CENPF;CENPO;CKAP5;DVL1;DVL2;DVL3;DYNC1H1;DYNC1I2;DYNLL1;DYNLL2;FMNL2;INCENP;ITGB1;KIF2C;MAD2L1;MAPRE1;NDE1;NSL1;NUDC;NUP107;NUP133;NUP160;NUP37;NUP85;PFN1;PLK1;PMF1;PPP1CC;PPP2R1A;PPP2R5A;PPP2R5C;PPP2R5D;RCC2;RHOA;RHOC;RHOD;RPS27;SGO2;SPC24;SPC25;SRC;TUBA1C;TUBB4B;XPO1;ZWILCH;ZWINT	pathway_Reactome	met	STIL_vs_met
RNA Polymerase III Transcription Termination	-0.582328	-1.54912	0.0230041	0.0493816	19	NFIX;POLR1D;POLR2F;POLR2H;POLR2K;POLR2L;SSB	pathway_Reactome	met	STIL_vs_met
Gap-filling DNA repair synthesis and ligation in GG-NER	-0.557703	-1.54927	0.0180645	0.0494088	23	LIG1;LIG3;PCNA;POLD2;POLE3;RFC2;RFC3;RFC4;RPA1;RPS27A;UBA52	pathway_Reactome	met	STIL_vs_met
Interactions of Rev with host cellular proteins	-0.52161	-1.5497	0.0102696	0.0494307	32	KPNB1;NDC1;NUP107;NUP133;NUP155;NUP160;NUP205;NUP35;NUP37;NUP54;NUP62;NUP85;NUP93;RAE1;RAN;RANBP1;RCC1;TPR;XPO1	pathway_Reactome	met	STIL_vs_met
SUMOylation of transcription factors	-0.605856	-1.54814	0.0212766	0.0497894	16	CDKN2A;MTA1;SP3;SUMO1;SUMO2;SUMO3;TP53;UBE2I	pathway_Reactome	met	STIL_vs_met
Interferon alpha/beta signaling	0.633118	2.56156	0	0	51	ABCE1;BST2;EGR1;HLA-A;HLA-B;HLA-C;HLA-E;IFI27;IFI6;IFITM1;IFITM2;IFITM3;IP6K2;IRF7;OAS3;STAT2;XAF1	pathway_Reactome	STIC	STIC_vs_invasive
RNA catabolic process	-0.491345	-2.26986	0	0	281	AGO2;AKT1;ATM;CASC3;CSDC2;DKC1;EIF3E;EIF4A3;EXOSC2;EXOSC8;HNRNPM;LIN28B;LSM3;MAGOHB;NCBP2;NPM1;PABPC1;POLR2G;PUM2;RBM38;RPL10A;RPL12;RPL13A;RPL14;RPL15;RPL17;RPL18;RPL18A;RPL19;RPL21;RPL22;RPL23;RPL24;RPL26;RPL27;RPL30;RPL31;RPL32;RPL35;RPL35A;RPL37A;RPL38;RPL39;RPL4;RPL41;RPL5;RPL6;RPL7;RPL7A;RPL8;RPL9;RPLP0;RPLP1;RPS11;RPS12;RPS14;RPS15A;RPS16;RPS17;RPS19;RPS2;RPS20;RPS21;RPS23;RPS24;RPS25;RPS26;RPS27;RPS27A;RPS28;RPS29;RPS3;RPS4X;RPS4Y1;RPS6;RPS7;RPS8;RPS9;SET;SMG7;SYNCRIP;TARDBP;TNKS1BP1;UBA52;UPF1;WDR61;YBX3	geneontology_Biological_Process_noRedundant	invasive	STIC_vs_invasive
G alpha (s) signalling events	-0.553658	-2.3045	0	0	114	ADCYAP1R1;ADORA2B;CALCR;CRH;CRHR1;DRD1;GNAS;GNB1;GNB5;GNG10;GPHB5;GPR27;GPR83;GRK3;OR10A2;OR10A3;OR10A6;OR10G9;OR11G2;OR13C8;OR13J1;OR1L8;OR1N2;OR2A25;OR2A7;OR2L2;OR2M2;OR2T12;OR2T29;OR2T3;OR2T34;OR2T8;OR4A15;OR4A47;OR4C3;OR4D1;OR4F21;OR4F6;OR4K15;OR4K2;OR4M2;OR4X1;OR51A7;OR52E2;OR52E6;OR52I2;OR52J3;OR52K2;OR52N2;OR52N4;OR56A1;OR56A4;OR5H14;OR5K2;OR5K4;OR5M3;OR6B2;OR6C1;OR6C68;OR7A10;OR8B12;OR8H2;OR8H3;OR8K1;OR9A2;OR9I1;PDE1B;PDE4B;PDE4C;PDE7A;PTGDR;PTGER2;REEP3	pathway_Reactome	invasive	STIC_vs_invasive
detection of stimulus involved in sensory perception	-0.568806	-2.31858	0	0	93	ANO1;CACNA2D4;CXCL12;FYN;OR10A2;OR10A3;OR10A6;OR10G9;OR11G2;OR13C8;OR13J1;OR1N2;OR2A25;OR2A7;OR2L2;OR2M2;OR2T12;OR2T29;OR2T3;OR2T34;OR2T8;OR4A47;OR4C3;OR4D1;OR4F21;OR4F6;OR4K15;OR4K2;OR4M2;OR4X1;OR51A7;OR52E6;OR52I2;OR52J3;OR52K2;OR52N2;OR52N4;OR56A1;OR5H14;OR5K2;OR5K4;OR5M3;OR6B2;OR6C1;OR7A10;OR8B12;OR8H2;OR8H3;OR8K1;OR9I1;PIEZO2;PIGR;TAS1R1;TAS2R20	geneontology_Biological_Process_noRedundant	invasive	STIC_vs_invasive
sensory perception of chemical stimulus	-0.582899	-2.35487	0	0	89	B3GNT2;GNB1;OBP2A;OR10A2;OR10A3;OR10A6;OR10G9;OR11G2;OR13C8;OR13J1;OR1N2;OR2A25;OR2A7;OR2L2;OR2M2;OR2T12;OR2T29;OR2T3;OR2T34;OR2T8;OR4A47;OR4C3;OR4D1;OR4F21;OR4F6;OR4K15;OR4K2;OR4M2;OR4X1;OR51A7;OR52E6;OR52I2;OR52J3;OR52K2;OR52N2;OR52N4;OR56A1;OR5H14;OR5K2;OR5K4;OR5M3;OR6B2;OR6C1;OR7A10;OR8B12;OR8H2;OR8H3;OR8K1;OR9I1;PIGR;TAS1R1;TAS2R20	geneontology_Biological_Process_noRedundant	invasive	STIC_vs_invasive
establishment of protein localization to membrane	-0.526494	-2.41765	0	0	242	C2CD5;FYN;GOPC;HSP90AA1;ICMT;ITGAM;OPTN;PEX16;PKDCC;PPP1R13B;PRKCI;RAB10;RACK1;RFTN1;RPL10A;RPL11;RPL12;RPL13A;RPL14;RPL15;RPL17;RPL18;RPL18A;RPL19;RPL21;RPL22;RPL23;RPL24;RPL26;RPL27;RPL30;RPL31;RPL32;RPL35;RPL35A;RPL37A;RPL38;RPL39;RPL4;RPL41;RPL5;RPL6;RPL7;RPL7A;RPL8;RPL9;RPLP0;RPLP1;RPS11;RPS12;RPS13;RPS14;RPS15A;RPS16;RPS17;RPS19;RPS2;RPS20;RPS21;RPS23;RPS24;RPS25;RPS26;RPS27;RPS27A;RPS28;RPS29;RPS3;RPS4X;RPS4Y1;RPS6;RPS7;RPS8;RPS9;RPSA;SCRIB;SEC61B;SNAP47;SRP68;SSR3;TFDP1;TIMM10;TP53;UBA52;VPS35;YWHAG;YWHAH;YWHAQ;ZDHHC20	geneontology_Biological_Process_noRedundant	invasive	STIC_vs_invasive
detection of chemical stimulus	-0.60061	-2.42739	0	0	85	CALM1;KCNMB1;KCNMB4;LY96;OR10A2;OR10A3;OR10A6;OR10G9;OR11G2;OR13C8;OR13J1;OR1N2;OR2A25;OR2A7;OR2L2;OR2M2;OR2T12;OR2T29;OR2T3;OR2T34;OR2T8;OR4A47;OR4C3;OR4D1;OR4F21;OR4F6;OR4K15;OR4K2;OR4M2;OR4X1;OR51A7;OR52E6;OR52I2;OR52J3;OR52K2;OR52N2;OR52N4;OR56A1;OR5H14;OR5K2;OR5K4;OR5M3;OR6B2;OR6C1;OR7A10;OR8B12;OR8H2;OR8H3;OR8K1;OR9I1;PIGR;TAS1R1;TAS2R20	geneontology_Biological_Process_noRedundant	invasive	STIC_vs_invasive
Olfactory Signaling Pathway	-0.633665	-2.47344	0	0	71	GNB1;OR10A2;OR10A3;OR10A6;OR10G9;OR11G2;OR13C8;OR13J1;OR1N2;OR2A25;OR2A7;OR2L2;OR2M2;OR2T12;OR2T29;OR2T3;OR2T34;OR2T8;OR4A47;OR4C3;OR4D1;OR4F21;OR4F6;OR4K15;OR4K2;OR4M2;OR4X1;OR51A7;OR52E6;OR52I2;OR52J3;OR52K2;OR52N2;OR52N4;OR56A1;OR5H14;OR5K2;OR5K4;OR5M3;OR6B2;OR6C1;OR7A10;OR8B12;OR8H2;OR8H3;OR8K1;OR9I1;REEP3	pathway_Reactome	invasive	STIC_vs_invasive
Signaling by ROBO receptors	-0.597928	-2.64295	0	0	188	EIF4A3;MAGOHB;NCBP2;NTN1;PABPC1;PAK2;PSMB7;PSMC1;PSMD5;PSME2;RPL10A;RPL12;RPL13A;RPL14;RPL15;RPL17;RPL18;RPL18A;RPL19;RPL21;RPL22;RPL23;RPL24;RPL26;RPL27;RPL30;RPL31;RPL32;RPL35;RPL35A;RPL37A;RPL38;RPL39;RPL4;RPL41;RPL5;RPL6;RPL7;RPL7A;RPL8;RPL9;RPLP0;RPLP1;RPS11;RPS12;RPS14;RPS15A;RPS16;RPS17;RPS19;RPS2;RPS20;RPS21;RPS23;RPS24;RPS25;RPS26;RPS27;RPS27A;RPS28;RPS29;RPS3;RPS4X;RPS4Y1;RPS6;RPS7;RPS8;RPS9;SRGAP1;UBA52	pathway_Reactome	invasive	STIC_vs_invasive
Translation	-0.583629	-2.65129	0	0	244	AURKAIP1;CHCHD1;EEF1B2;EEF1D;EEF1G;EIF2B2;EIF2S1;EIF2S3;EIF3D;EIF3E;EIF3H;EIF3K;EIF3L;EIF3M;EIF4A1;EIF4A2;EIF4B;EIF4G1;EIF5;MRPL13;MRPL20;MRPL22;MRPL33;MRPL41;MRPL48;MRPL50;MRPL51;MRPL57;MRPS11;MRPS16;MRPS18B;MRPS2;MRPS25;MRPS26;MRPS34;MRPS7;MRRF;MTIF3;OXA1L;PABPC1;RPL10A;RPL11;RPL12;RPL13A;RPL14;RPL15;RPL17;RPL18;RPL18A;RPL19;RPL21;RPL22;RPL23;RPL24;RPL26;RPL27;RPL28;RPL29;RPL30;RPL31;RPL32;RPL35;RPL35A;RPL36A;RPL37;RPL37A;RPL38;RPL39;RPL39L;RPL4;RPL41;RPL5;RPL6;RPL7;RPL7A;RPL8;RPL9;RPLP0;RPLP1;RPN2;RPS11;RPS12;RPS13;RPS14;RPS15A;RPS16;RPS17;RPS19;RPS2;RPS20;RPS21;RPS23;RPS24;RPS25;RPS26;RPS27;RPS27A;RPS27L;RPS28;RPS29;RPS3;RPS3A;RPS4X;RPS4Y1;RPS5;RPS6;RPS7;RPS8;RPS9;RPSA;SEC11A;SEC61B;SPCS2;SRP68;SRPRB;SSR3;SSR4;UBA52;WARS2	pathway_Reactome	invasive	STIC_vs_invasive
cytoplasmic translation	-0.675058	-2.66969	0	0	79	DNAJC24;EIF2S3;EIF3D;EIF3E;EIF3H;EIF3K;EIF3L;EIF3M;EIF4B;EIF5;RPL10A;RPL13A;RPL15;RPL17;RPL18;RPL18A;RPL19;RPL24;RPL26;RPL30;RPL31;RPL32;RPL35A;RPL38;RPL39;RPL41;RPL6;RPL8;RPL9;RPLP0;RPLP1;RPS21;RPS23;RPS26;RPS28;RPS29;YBX3	geneontology_Biological_Process_noRedundant	invasive	STIC_vs_invasive
Ribosomal scanning and start codon recognition	-0.730905	-2.72482	0	0	57	EIF2S3;EIF3D;EIF3E;EIF3H;EIF3K;EIF3L;EIF3M;EIF4A1;EIF4B;EIF5;RPS11;RPS12;RPS14;RPS15A;RPS16;RPS17;RPS19;RPS2;RPS20;RPS21;RPS23;RPS24;RPS25;RPS26;RPS27;RPS27A;RPS28;RPS29;RPS3;RPS4X;RPS4Y1;RPS6;RPS7;RPS8;RPS9	pathway_Reactome	invasive	STIC_vs_invasive
Activation of the mRNA upon binding of the cap-binding complex and eIFs, and subsequent binding to 43S	-0.730321	-2.73408	0	0	58	EIF2S3;EIF3D;EIF3E;EIF3H;EIF3K;EIF3L;EIF3M;EIF4A1;EIF4B;PABPC1;RPS11;RPS12;RPS14;RPS15A;RPS16;RPS17;RPS19;RPS2;RPS20;RPS21;RPS23;RPS24;RPS25;RPS26;RPS27;RPS27A;RPS28;RPS29;RPS3;RPS4X;RPS4Y1;RPS6;RPS7;RPS8;RPS9	pathway_Reactome	invasive	STIC_vs_invasive
Translation initiation complex formation	-0.733066	-2.73787	0	0	57	EIF2S3;EIF3D;EIF3E;EIF3H;EIF3K;EIF3L;EIF3M;EIF4A1;EIF4B;PABPC1;RPS11;RPS12;RPS14;RPS15A;RPS16;RPS17;RPS19;RPS2;RPS20;RPS21;RPS23;RPS24;RPS25;RPS26;RPS27;RPS27A;RPS28;RPS29;RPS3;RPS4X;RPS4Y1;RPS6;RPS7;RPS8;RPS9	pathway_Reactome	invasive	STIC_vs_invasive
rRNA processing	-0.62491	-2.75929	0	0	172	BOP1;DCAF13;DDX47;DDX52;DKC1;EMG1;EXOSC2;EXOSC8;FBL;ISG20L2;NCL;NOB1;NOP56;PDCD11;RPL10A;RPL11;RPL12;RPL13A;RPL14;RPL15;RPL17;RPL18;RPL18A;RPL19;RPL21;RPL22;RPL23;RPL24;RPL26;RPL27;RPL30;RPL31;RPL32;RPL35;RPL35A;RPL37A;RPL38;RPL39;RPL4;RPL41;RPL5;RPL6;RPL7;RPL7A;RPL8;RPL9;RPLP0;RPLP1;RPS11;RPS12;RPS13;RPS14;RPS15A;RPS16;RPS17;RPS19;RPS2;RPS20;RPS21;RPS23;RPS24;RPS25;RPS26;RPS27;RPS27A;RPS28;RPS29;RPS3;RPS4X;RPS4Y1;RPS6;RPS7;RPS8;RPS9;RPSA;RRP1;SENP3;SNU13;UBA52;WDR3;WDR43	pathway_Reactome	invasive	STIC_vs_invasive
rRNA processing in the nucleus and cytosol	-0.634293	-2.79039	0	0	166	BOP1;DCAF13;DDX47;DDX52;DKC1;EMG1;EXOSC2;EXOSC8;FBL;ISG20L2;NCL;NOB1;NOP56;PDCD11;RPL10A;RPL11;RPL12;RPL13A;RPL14;RPL15;RPL17;RPL18;RPL18A;RPL19;RPL21;RPL22;RPL23;RPL24;RPL26;RPL27;RPL30;RPL31;RPL32;RPL35;RPL35A;RPL37A;RPL38;RPL39;RPL4;RPL41;RPL5;RPL6;RPL7;RPL7A;RPL8;RPL9;RPLP0;RPLP1;RPS11;RPS12;RPS13;RPS14;RPS15A;RPS16;RPS17;RPS19;RPS2;RPS20;RPS21;RPS23;RPS24;RPS25;RPS26;RPS27;RPS27A;RPS28;RPS29;RPS3;RPS4X;RPS4Y1;RPS6;RPS7;RPS8;RPS9;RPSA;RRP1;SENP3;SNU13;UBA52;WDR3;WDR43	pathway_Reactome	invasive	STIC_vs_invasive
translational initiation	-0.636217	-2.79474	0	0	165	AGO2;EIF2S3;EIF3D;EIF3E;EIF3H;EIF3K;EIF3L;EIF3M;EIF4A1;EIF4B;EIF5;MIF4GD;NCBP2;PABPC1;POLR2G;RPL10A;RPL12;RPL13A;RPL14;RPL15;RPL17;RPL18;RPL18A;RPL19;RPL21;RPL22;RPL23;RPL24;RPL26;RPL27;RPL30;RPL31;RPL35;RPL35A;RPL37A;RPL38;RPL39;RPL4;RPL41;RPL5;RPL6;RPL7;RPL7A;RPL8;RPL9;RPLP0;RPLP1;RPS11;RPS12;RPS14;RPS15A;RPS16;RPS17;RPS19;RPS2;RPS20;RPS21;RPS23;RPS24;RPS25;RPS26;RPS27;RPS27A;RPS28;RPS29;RPS3;RPS4X;RPS4Y1;RPS6;RPS7;RPS8;RPS9;UBA52	geneontology_Biological_Process_noRedundant	invasive	STIC_vs_invasive
Formation of the ternary complex, and subsequently, the 43S complex	-0.771429	-2.79592	0	0	50	EIF2S3;EIF3D;EIF3E;EIF3H;EIF3K;EIF3L;EIF3M;RPS11;RPS12;RPS14;RPS15A;RPS16;RPS17;RPS19;RPS2;RPS20;RPS21;RPS23;RPS24;RPS25;RPS26;RPS27;RPS27A;RPS28;RPS29;RPS3;RPS4X;RPS4Y1;RPS6;RPS7;RPS8;RPS9	pathway_Reactome	invasive	STIC_vs_invasive
Regulation of expression of SLITs and ROBOs	-0.656204	-2.80079	0	0	151	EIF4A3;MAGOHB;NCBP2;PABPC1;PSMB7;PSMC1;PSMD5;PSME2;RPL10A;RPL12;RPL13A;RPL14;RPL15;RPL17;RPL18;RPL18A;RPL19;RPL21;RPL22;RPL23;RPL24;RPL26;RPL27;RPL30;RPL31;RPL35;RPL35A;RPL37A;RPL38;RPL39;RPL4;RPL41;RPL5;RPL6;RPL7;RPL7A;RPL8;RPL9;RPLP0;RPLP1;RPS11;RPS12;RPS14;RPS15A;RPS16;RPS17;RPS19;RPS2;RPS20;RPS21;RPS23;RPS24;RPS25;RPS26;RPS27;RPS27A;RPS28;RPS29;RPS3;RPS4X;RPS4Y1;RPS6;RPS7;RPS8;RPS9;UBA52	pathway_Reactome	invasive	STIC_vs_invasive
Influenza Infection	-0.675469	-2.87448	0	0	145	HSP90AA1;IPO5;KPNA3;KPNA4;NUP88;POLR2G;RAN;RPL10A;RPL12;RPL13A;RPL14;RPL15;RPL17;RPL18;RPL18A;RPL19;RPL21;RPL22;RPL23;RPL24;RPL26;RPL27;RPL30;RPL31;RPL32;RPL35;RPL35A;RPL37A;RPL38;RPL39;RPL4;RPL41;RPL5;RPL6;RPL7;RPL7A;RPL8;RPL9;RPLP0;RPLP1;RPS11;RPS12;RPS14;RPS15A;RPS16;RPS17;RPS19;RPS2;RPS20;RPS21;RPS23;RPS24;RPS25;RPS26;RPS27;RPS27A;RPS28;RPS29;RPS3;RPS4X;RPS4Y1;RPS6;RPS7;RPS8;RPS9;SLC25A6;TGFB1;UBA52	pathway_Reactome	invasive	STIC_vs_invasive
Influenza Life Cycle	-0.683306	-2.88561	0	0	135	HSP90AA1;IPO5;NUP88;POLR2G;RAN;RPL10A;RPL12;RPL13A;RPL14;RPL15;RPL17;RPL18;RPL18A;RPL19;RPL21;RPL22;RPL23;RPL24;RPL26;RPL27;RPL30;RPL31;RPL32;RPL35;RPL35A;RPL37A;RPL38;RPL39;RPL4;RPL41;RPL5;RPL6;RPL7;RPL7A;RPL8;RPL9;RPLP0;RPLP1;RPS11;RPS12;RPS14;RPS15A;RPS16;RPS17;RPS19;RPS2;RPS20;RPS21;RPS23;RPS24;RPS25;RPS26;RPS27;RPS27A;RPS28;RPS29;RPS3;RPS4X;RPS4Y1;RPS6;RPS7;RPS8;RPS9;UBA52	pathway_Reactome	invasive	STIC_vs_invasive
Major pathway of rRNA processing in the nucleolus and cytosol	-0.66265	-2.90072	0	0	156	BOP1;DCAF13;DDX47;DDX52;EMG1;EXOSC2;EXOSC8;FBL;ISG20L2;NCL;NOB1;NOP56;PDCD11;RPL10A;RPL11;RPL12;RPL13A;RPL14;RPL15;RPL17;RPL18;RPL18A;RPL19;RPL21;RPL22;RPL23;RPL24;RPL26;RPL27;RPL30;RPL31;RPL32;RPL35;RPL35A;RPL37A;RPL38;RPL39;RPL4;RPL41;RPL5;RPL6;RPL7;RPL7A;RPL8;RPL9;RPLP0;RPLP1;RPS11;RPS12;RPS13;RPS14;RPS15A;RPS16;RPS17;RPS19;RPS2;RPS20;RPS21;RPS23;RPS24;RPS25;RPS26;RPS27;RPS27A;RPS28;RPS29;RPS3;RPS4X;RPS4Y1;RPS6;RPS7;RPS8;RPS9;RPSA;RRP1;SENP3;SNU13;UBA52;WDR3;WDR43	pathway_Reactome	invasive	STIC_vs_invasive
protein localization to endoplasmic reticulum	-0.703972	-2.94104	0	0	119	BCAP29;RPL10A;RPL12;RPL13A;RPL14;RPL15;RPL17;RPL18;RPL18A;RPL19;RPL21;RPL22;RPL23;RPL24;RPL26;RPL27;RPL30;RPL31;RPL35;RPL35A;RPL37A;RPL38;RPL39;RPL4;RPL41;RPL5;RPL6;RPL7;RPL7A;RPL8;RPL9;RPLP0;RPLP1;RPS11;RPS12;RPS14;RPS15A;RPS16;RPS17;RPS19;RPS2;RPS20;RPS21;RPS23;RPS24;RPS25;RPS26;RPS27;RPS27A;RPS28;RPS29;RPS3;RPS4X;RPS4Y1;RPS7;RPS8;RPS9;SPCS2;SRP68;SSR3;UBA52	geneontology_Biological_Process_noRedundant	invasive	STIC_vs_invasive
Influenza Viral RNA Transcription and Replication	-0.70436	-2.94809	0	0	125	HSP90AA1;IPO5;NUP88;POLR2G;RPL10A;RPL12;RPL13A;RPL14;RPL15;RPL17;RPL18;RPL18A;RPL19;RPL21;RPL22;RPL23;RPL24;RPL26;RPL27;RPL30;RPL31;RPL32;RPL35;RPL35A;RPL37A;RPL38;RPL39;RPL4;RPL41;RPL5;RPL6;RPL7;RPL7A;RPL8;RPL9;RPLP0;RPLP1;RPS11;RPS12;RPS14;RPS15A;RPS16;RPS17;RPS19;RPS2;RPS20;RPS21;RPS23;RPS24;RPS25;RPS26;RPS27;RPS27A;RPS28;RPS29;RPS3;RPS4X;RPS4Y1;RPS6;RPS7;RPS8;RPS9;UBA52	pathway_Reactome	invasive	STIC_vs_invasive
Selenoamino acid metabolism	-0.752019	-3.01131	0	0	95	AHCY;RPL10A;RPL12;RPL13A;RPL14;RPL15;RPL17;RPL18;RPL18A;RPL19;RPL21;RPL22;RPL23;RPL24;RPL26;RPL27;RPL30;RPL31;RPL35;RPL35A;RPL37A;RPL38;RPL39;RPL4;RPL41;RPL5;RPL6;RPL7;RPL7A;RPL8;RPL9;RPLP0;RPLP1;RPS11;RPS12;RPS14;RPS15A;RPS16;RPS17;RPS19;RPS2;RPS20;RPS21;RPS23;RPS24;RPS25;RPS26;RPS27;RPS27A;RPS28;RPS29;RPS3;RPS4X;RPS4Y1;RPS7;RPS8;RPS9;UBA52	pathway_Reactome	invasive	STIC_vs_invasive
Nonsense-Mediated Decay (NMD)	-0.745358	-3.04982	0	0	108	EIF4A3;MAGOHB;NCBP2;PABPC1;RPL10A;RPL12;RPL13A;RPL14;RPL15;RPL17;RPL18;RPL18A;RPL19;RPL21;RPL22;RPL23;RPL24;RPL26;RPL27;RPL30;RPL31;RPL35;RPL35A;RPL37A;RPL38;RPL39;RPL4;RPL41;RPL5;RPL6;RPL7;RPL7A;RPL8;RPL9;RPLP0;RPLP1;RPS11;RPS12;RPS14;RPS15A;RPS16;RPS17;RPS19;RPS2;RPS20;RPS21;RPS23;RPS24;RPS25;RPS26;RPS27;RPS27A;RPS28;RPS29;RPS3;RPS4X;RPS4Y1;RPS7;RPS8;RPS9;SMG7;UBA52	pathway_Reactome	invasive	STIC_vs_invasive
Nonsense Mediated Decay (NMD) enhanced by the Exon Junction Complex (EJC)	-0.745358	-3.04982	0	0	108	EIF4A3;MAGOHB;NCBP2;PABPC1;RPL10A;RPL12;RPL13A;RPL14;RPL15;RPL17;RPL18;RPL18A;RPL19;RPL21;RPL22;RPL23;RPL24;RPL26;RPL27;RPL30;RPL31;RPL35;RPL35A;RPL37A;RPL38;RPL39;RPL4;RPL41;RPL5;RPL6;RPL7;RPL7A;RPL8;RPL9;RPLP0;RPLP1;RPS11;RPS12;RPS14;RPS15A;RPS16;RPS17;RPS19;RPS2;RPS20;RPS21;RPS23;RPS24;RPS25;RPS26;RPS27;RPS27A;RPS28;RPS29;RPS3;RPS4X;RPS4Y1;RPS7;RPS8;RPS9;SMG7;UBA52	pathway_Reactome	invasive	STIC_vs_invasive
SRP-dependent cotranslational protein targeting to membrane	-0.747723	-3.07108	0	0	106	RPL10A;RPL12;RPL13A;RPL14;RPL15;RPL17;RPL18;RPL18A;RPL19;RPL21;RPL22;RPL23;RPL24;RPL26;RPL27;RPL30;RPL31;RPL35;RPL35A;RPL37A;RPL38;RPL39;RPL4;RPL41;RPL5;RPL6;RPL7;RPL7A;RPL8;RPL9;RPLP0;RPLP1;RPS11;RPS12;RPS14;RPS15A;RPS16;RPS17;RPS19;RPS2;RPS20;RPS21;RPS23;RPS24;RPS25;RPS26;RPS27;RPS27A;RPS28;RPS29;RPS3;RPS4X;RPS4Y1;RPS7;RPS8;RPS9;SEC11A;SPCS2;SRP68;SSR3;SSR4;UBA52	pathway_Reactome	invasive	STIC_vs_invasive
Selenocysteine synthesis	-0.788872	-3.10588	0	0	85	RPL10A;RPL12;RPL13A;RPL14;RPL15;RPL17;RPL18;RPL18A;RPL19;RPL21;RPL22;RPL23;RPL24;RPL26;RPL27;RPL30;RPL31;RPL35;RPL35A;RPL37A;RPL38;RPL39;RPL4;RPL41;RPL5;RPL6;RPL7;RPL7A;RPL8;RPL9;RPLP0;RPLP1;RPS11;RPS12;RPS14;RPS15A;RPS16;RPS17;RPS19;RPS2;RPS20;RPS21;RPS23;RPS24;RPS25;RPS26;RPS27;RPS27A;RPS28;RPS29;RPS3;RPS4X;RPS4Y1;RPS7;RPS8;RPS9;UBA52	pathway_Reactome	invasive	STIC_vs_invasive
Nonsense Mediated Decay (NMD) independent of the Exon Junction Complex (EJC)	-0.781436	-3.11421	0	0	89	NCBP2;PABPC1;RPL10A;RPL12;RPL13A;RPL14;RPL15;RPL17;RPL18;RPL18A;RPL19;RPL21;RPL22;RPL23;RPL24;RPL26;RPL27;RPL30;RPL31;RPL35;RPL35A;RPL37A;RPL38;RPL39;RPL4;RPL41;RPL5;RPL6;RPL7;RPL7A;RPL8;RPL9;RPLP0;RPLP1;RPS11;RPS12;RPS14;RPS15A;RPS16;RPS17;RPS19;RPS2;RPS20;RPS21;RPS23;RPS24;RPS25;RPS26;RPS27;RPS27A;RPS28;RPS29;RPS3;RPS4X;RPS4Y1;RPS7;RPS8;RPS9;UBA52	pathway_Reactome	invasive	STIC_vs_invasive
GTP hydrolysis and joining of the 60S ribosomal subunit	-0.759643	-3.11853	0	0	107	EIF2S3;EIF3D;EIF3E;EIF3H;EIF3K;EIF3L;EIF3M;EIF4A1;EIF4B;EIF5;RPL10A;RPL12;RPL13A;RPL14;RPL15;RPL17;RPL18;RPL18A;RPL19;RPL21;RPL22;RPL23;RPL24;RPL26;RPL27;RPL30;RPL31;RPL32;RPL35;RPL35A;RPL37A;RPL38;RPL39;RPL4;RPL41;RPL5;RPL6;RPL7;RPL7A;RPL8;RPL9;RPLP0;RPLP1;RPS11;RPS12;RPS14;RPS15A;RPS16;RPS17;RPS19;RPS2;RPS20;RPS21;RPS23;RPS24;RPS25;RPS26;RPS27;RPS27A;RPS28;RPS29;RPS3;RPS4X;RPS4Y1;RPS6;RPS7;RPS8;RPS9;UBA52	pathway_Reactome	invasive	STIC_vs_invasive
L13a-mediated translational silencing of Ceruloplasmin expression	-0.761409	-3.11952	0	0	106	EIF2S3;EIF3D;EIF3E;EIF3H;EIF3K;EIF3L;EIF3M;EIF4A1;EIF4B;PABPC1;RPL10A;RPL12;RPL13A;RPL14;RPL15;RPL17;RPL18;RPL18A;RPL19;RPL21;RPL22;RPL23;RPL24;RPL26;RPL27;RPL30;RPL31;RPL32;RPL35;RPL35A;RPL37A;RPL38;RPL39;RPL4;RPL41;RPL5;RPL6;RPL7;RPL7A;RPL8;RPL9;RPLP0;RPLP1;RPS11;RPS12;RPS14;RPS15A;RPS16;RPS17;RPS19;RPS2;RPS20;RPS21;RPS23;RPS24;RPS25;RPS26;RPS27;RPS27A;RPS28;RPS29;RPS3;RPS4X;RPS4Y1;RPS6;RPS7;RPS8;RPS9;UBA52	pathway_Reactome	invasive	STIC_vs_invasive
Viral mRNA Translation	-0.794165	-3.12333	0	0	84	RPL10A;RPL12;RPL13A;RPL14;RPL15;RPL17;RPL18;RPL18A;RPL19;RPL21;RPL22;RPL23;RPL24;RPL26;RPL27;RPL30;RPL31;RPL35;RPL35A;RPL37A;RPL38;RPL39;RPL4;RPL41;RPL5;RPL6;RPL7;RPL7A;RPL8;RPL9;RPLP0;RPLP1;RPS11;RPS12;RPS14;RPS15A;RPS16;RPS17;RPS19;RPS2;RPS20;RPS21;RPS23;RPS24;RPS25;RPS26;RPS27;RPS27A;RPS28;RPS29;RPS3;RPS4X;RPS4Y1;RPS7;RPS8;RPS9;UBA52	pathway_Reactome	invasive	STIC_vs_invasive
Eukaryotic Translation Termination	-0.788226	-3.12405	0	0	87	RPL10A;RPL12;RPL13A;RPL14;RPL15;RPL17;RPL18;RPL18A;RPL19;RPL21;RPL22;RPL23;RPL24;RPL26;RPL27;RPL30;RPL31;RPL35;RPL35A;RPL37A;RPL38;RPL39;RPL4;RPL41;RPL5;RPL6;RPL7;RPL7A;RPL8;RPL9;RPLP0;RPLP1;RPS11;RPS12;RPS14;RPS15A;RPS16;RPS17;RPS19;RPS2;RPS20;RPS21;RPS23;RPS24;RPS25;RPS26;RPS27;RPS27A;RPS28;RPS29;RPS3;RPS4X;RPS4Y1;RPS7;RPS8;RPS9;UBA52	pathway_Reactome	invasive	STIC_vs_invasive
Eukaryotic Translation Initiation	-0.75161	-3.12872	0	0	113	EIF2S3;EIF3D;EIF3E;EIF3H;EIF3K;EIF3L;EIF3M;EIF4A1;EIF4B;EIF5;PABPC1;RPL10A;RPL12;RPL13A;RPL14;RPL15;RPL17;RPL18;RPL18A;RPL19;RPL21;RPL22;RPL23;RPL24;RPL26;RPL27;RPL30;RPL31;RPL32;RPL35;RPL35A;RPL37A;RPL38;RPL39;RPL4;RPL41;RPL5;RPL6;RPL7;RPL7A;RPL8;RPL9;RPLP0;RPLP1;RPS11;RPS12;RPS14;RPS15A;RPS16;RPS17;RPS19;RPS2;RPS20;RPS21;RPS23;RPS24;RPS25;RPS26;RPS27;RPS27A;RPS28;RPS29;RPS3;RPS4X;RPS4Y1;RPS6;RPS7;RPS8;RPS9;UBA52	pathway_Reactome	invasive	STIC_vs_invasive
Cap-dependent Translation Initiation	-0.75161	-3.12872	0	0	113	EIF2S3;EIF3D;EIF3E;EIF3H;EIF3K;EIF3L;EIF3M;EIF4A1;EIF4B;EIF5;PABPC1;RPL10A;RPL12;RPL13A;RPL14;RPL15;RPL17;RPL18;RPL18A;RPL19;RPL21;RPL22;RPL23;RPL24;RPL26;RPL27;RPL30;RPL31;RPL32;RPL35;RPL35A;RPL37A;RPL38;RPL39;RPL4;RPL41;RPL5;RPL6;RPL7;RPL7A;RPL8;RPL9;RPLP0;RPLP1;RPS11;RPS12;RPS14;RPS15A;RPS16;RPS17;RPS19;RPS2;RPS20;RPS21;RPS23;RPS24;RPS25;RPS26;RPS27;RPS27A;RPS28;RPS29;RPS3;RPS4X;RPS4Y1;RPS6;RPS7;RPS8;RPS9;UBA52	pathway_Reactome	invasive	STIC_vs_invasive
Peptide chain elongation	-0.798629	-3.12981	0	0	82	RPL10A;RPL12;RPL13A;RPL14;RPL15;RPL17;RPL18;RPL18A;RPL19;RPL21;RPL22;RPL23;RPL24;RPL26;RPL27;RPL30;RPL31;RPL35;RPL35A;RPL37A;RPL38;RPL39;RPL4;RPL41;RPL5;RPL6;RPL7;RPL7A;RPL8;RPL9;RPLP0;RPLP1;RPS11;RPS12;RPS14;RPS15A;RPS16;RPS17;RPS19;RPS2;RPS20;RPS21;RPS23;RPS24;RPS25;RPS26;RPS27;RPS27A;RPS28;RPS29;RPS3;RPS4X;RPS4Y1;RPS7;RPS8;RPS9;UBA52	pathway_Reactome	invasive	STIC_vs_invasive
Eukaryotic Translation Elongation	-0.797839	-3.15937	0	0	85	EEF1B2;EEF1G;RPL10A;RPL12;RPL13A;RPL14;RPL15;RPL17;RPL18;RPL18A;RPL19;RPL21;RPL22;RPL23;RPL24;RPL26;RPL27;RPL30;RPL31;RPL35;RPL35A;RPL37A;RPL38;RPL39;RPL4;RPL41;RPL5;RPL6;RPL7;RPL7A;RPL8;RPL9;RPLP0;RPLP1;RPS11;RPS12;RPS14;RPS15A;RPS16;RPS17;RPS19;RPS2;RPS20;RPS21;RPS23;RPS24;RPS25;RPS26;RPS27;RPS27A;RPS28;RPS29;RPS3;RPS4X;RPS4Y1;RPS7;RPS8;RPS9;UBA52	pathway_Reactome	invasive	STIC_vs_invasive
Formation of a pool of free 40S subunits	-0.789993	-3.17532	0	0	96	EIF3D;EIF3E;EIF3H;EIF3K;EIF3L;EIF3M;RPL10A;RPL12;RPL13A;RPL14;RPL15;RPL17;RPL18;RPL18A;RPL19;RPL21;RPL22;RPL23;RPL24;RPL26;RPL27;RPL30;RPL31;RPL35;RPL35A;RPL37A;RPL38;RPL39;RPL4;RPL41;RPL5;RPL6;RPL7;RPL7A;RPL8;RPL9;RPLP0;RPLP1;RPS11;RPS12;RPS14;RPS15A;RPS16;RPS17;RPS19;RPS2;RPS20;RPS21;RPS23;RPS24;RPS25;RPS26;RPS27;RPS27A;RPS28;RPS29;RPS3;RPS4X;RPS4Y1;RPS7;RPS8;RPS9;UBA52	pathway_Reactome	invasive	STIC_vs_invasive
Metabolism of amino acids and derivatives	-0.486354	-2.21138	0	2.56907e-05	258	ACAT1;ADI1;AHCY;AMDHD1;ASS1;AUH;CDO1;CRYM;DBT;DDC;DLST;GLS;GLUL;GSR;HGD;HYKK;INMT;KYNU;LIAS;OGDH;PAOX;PCBD1;PDHX;PHGDH;PSMA2;PSMB7;PSMC1;PSMD1;PSMD5;PSME2;PYCR2;RPL10A;RPL11;RPL12;RPL13A;RPL14;RPL15;RPL17;RPL18;RPL18A;RPL19;RPL21;RPL22;RPL23;RPL24;RPL26;RPL27;RPL29;RPL30;RPL31;RPL32;RPL35;RPL35A;RPL36A;RPL37;RPL37A;RPL38;RPL39;RPL39L;RPL4;RPL41;RPL5;RPL6;RPL7;RPL7A;RPL8;RPL9;RPLP0;RPLP1;RPS11;RPS12;RPS13;RPS14;RPS15A;RPS16;RPS17;RPS19;RPS2;RPS20;RPS21;RPS23;RPS24;RPS25;RPS26;RPS27;RPS27A;RPS27L;RPS28;RPS29;RPS3;RPS3A;RPS4X;RPS4Y1;RPS5;RPS6;RPS7;RPS8;RPS9;RPSA;SAT1;SLC25A15;SLC44A1;SLC45A2;TSTD1;UBA52	pathway_Reactome	invasive	STIC_vs_invasive
Infectious disease	-0.477097	-2.23473	0	2.63495e-05	323	AP1S3;AP2M1;ARF1;BANF1;CALM2;CCNK;ERCC3;FYN;HSP90AA1;IPO5;KPNA3;KPNA4;NCBP2;NPM1;NUP88;PAK2;POLR2G;PPIA;PSMB7;PSMC1;PSMD5;PSME2;RAN;RPL10A;RPL12;RPL13A;RPL14;RPL15;RPL17;RPL18;RPL18A;RPL19;RPL21;RPL22;RPL23;RPL24;RPL26;RPL27;RPL30;RPL31;RPL32;RPL35;RPL35A;RPL37A;RPL38;RPL39;RPL4;RPL41;RPL5;RPL6;RPL7;RPL7A;RPL8;RPL9;RPLP0;RPLP1;RPS11;RPS12;RPS14;RPS15A;RPS16;RPS17;RPS19;RPS2;RPS20;RPS21;RPS23;RPS24;RPS25;RPS26;RPS27;RPS27A;RPS28;RPS29;RPS3;RPS4X;RPS4Y1;RPS6;RPS7;RPS8;RPS9;SH3KBP1;SLC25A5;SLC25A6;SSRP1;SUPT5H;TGFB1;UBA52	pathway_Reactome	invasive	STIC_vs_invasive
protein targeting	-0.465945	-2.17564	0	5.01283e-05	303	AP1S3;C2CD5;ECH1;FYN;GNPAT;HSP90AA1;HSPD1;ICMT;IDH1;ITGAM;LEPROT;MICALL2;NCOA4;PAM16;PAOX;PEX1;PEX16;PEX2;PRKCI;RHOD;RHOU;RPL10A;RPL11;RPL12;RPL13A;RPL14;RPL15;RPL17;RPL18;RPL18A;RPL19;RPL21;RPL22;RPL23;RPL24;RPL26;RPL27;RPL30;RPL31;RPL32;RPL35;RPL35A;RPL37A;RPL38;RPL39;RPL4;RPL41;RPL5;RPL6;RPL7;RPL7A;RPL8;RPL9;RPLP0;RPLP1;RPS11;RPS12;RPS13;RPS14;RPS15A;RPS16;RPS17;RPS19;RPS2;RPS20;RPS21;RPS23;RPS24;RPS25;RPS26;RPS27;RPS27A;RPS28;RPS29;RPS3;RPS4X;RPS4Y1;RPS6;RPS7;RPS8;RPS9;RPSA;SEC61B;SLC25A6;SORL1;SPCS2;SRP68;SSR3;TIMM10;UBA52;UQCRC2;VTI1A;YWHAG;ZDHHC20	geneontology_Biological_Process_noRedundant	invasive	STIC_vs_invasive
ribonucleoprotein complex biogenesis	-0.436129	-2.07955	0	0.000293608	354	AAMP;AGO2;ATM;BOP1;C1D;C1QBP;CELF2;CELF4;CHD7;CLNS1A;CPSF6;DCAF13;DDX1;DDX47;DDX51;DDX52;DHX9;DICER1;DIMT1;DKC1;EIF2S3;EIF3D;EIF3E;EIF3H;EIF3K;EIF3L;EIF3M;EIF4A3;EIF4B;EIF5;EIF6;EMG1;EXOSC2;EXOSC8;FBL;GEMIN4;GEMIN6;GEMIN7;GNL2;GRB7;GTF3A;HSP90AA1;ISG20L2;LSM14A;LSM3;LSM4;MAPT;MCTS1;MPHOSPH10;MRPL20;MRPL22;MRPS11;MRPS2;MRPS7;NMD3;NOB1;NOC2L;NOCT;NOP53;NOP56;NPM1;NPM3;NUP88;PDCD11;PELP1;PRPF19;PRPF31;PTBP2;PTGES3;PUM2;RAN;RBM22;RPL10A;RPL11;RPL12;RPL13A;RPL14;RPL24;RPL26;RPL27;RPL35;RPL35A;RPL38;RPL5;RPL6;RPL7;RPL7A;RPLP0;RPS14;RPS16;RPS17;RPS19;RPS2;RPS21;RPS23;RPS24;RPS27;RPS27L;RPS28;RPS5;RPS6;RPS7;RPS8;RPS9;RPSA;RRP1;SBDS;SENP3;SF1;SF3A1;SF3B1;SNRPD3;SNRPE;SNRPF;SNU13;STRAP;WBP11;WDR3;WDR43;YBEY;ZNF658	geneontology_Biological_Process_noRedundant	invasive	STIC_vs_invasive
ribonucleoprotein complex subunit organization	-0.453989	-2.05417	0	0.000454069	202	AGO2;ATM;BOP1;C1QBP;CELF2;CELF4;CLNS1A;CPSF6;DDX1;DHX9;DICER1;EIF2S1;EIF2S3;EIF3D;EIF3E;EIF3H;EIF3K;EIF3L;EIF3M;EIF4B;EIF5;EIF6;GEMIN4;GEMIN6;GEMIN7;GRB7;HSP90AA1;KLC1;LSM14A;LSM3;LSM4;MAPT;MCTS1;MRPL20;MRPL22;MRPS11;MRPS2;MRPS7;MRRF;MTIF3;NOCT;NOP53;NPM1;PRPF19;PRPF31;PTBP2;PTGES3;PUM2;RBM22;RPL11;RPL12;RPL13A;RPL24;RPL38;RPL5;RPL6;RPLP0;RPS14;RPS19;RPS23;RPS27;RPS27L;RPS28;RPS5;RPSA;RUVBL1;SBDS;SF1;SF3A1;SF3B1;SNRPD3;SNRPE;SNRPF;SNU13;STRAP;TFIP11	geneontology_Biological_Process_noRedundant	invasive	STIC_vs_invasive
rRNA metabolic process	-0.458989	-2.04467	0	0.000724012	183	BOP1;BRF1;C1D;CHD7;DCAF13;DDX47;DDX51;DDX52;DIMT1;DKC1;EIF4A3;EMG1;EXOSC2;EXOSC4;EXOSC8;FBL;GEMIN4;GTF3A;GTF3C2;GTF3C3;GTPBP4;ISG20L2;MAPT;MPHOSPH10;MRPS11;NCL;NOB1;NOP53;NOP56;NPM3;NSUN5;PDCD11;PELP1;PES1;RPL10A;RPL11;RPL14;RPL26;RPL27;RPL35;RPL35A;RPL5;RPL7;RPL7A;RPS14;RPS16;RPS17;RPS19;RPS2;RPS21;RPS24;RPS27;RPS28;RPS6;RPS7;RPS8;RPS9;RPSA;RRP1;SBDS;SENP3;SIRT7;SNU13;SPIN1;WBP11;WDR3;WDR43;WDR74;YBEY	geneontology_Biological_Process_noRedundant	invasive	STIC_vs_invasive
Axon guidance	-0.416519	-1.98986	0	0.00196391	387	ABLIM1;AKAP5;ANK1;AP2A1;AP2M1;APH1A;ARHGEF11;ARPC1B;ARPC2;ARPC5;CACNA1D;CASC3;CNTN1;COL3A1;COL4A4;COL9A3;CUL2;CXCL12;DLG1;DNM3;DOCK1;DPYSL2;EIF4A3;EIF4G1;FARP2;FYN;GIT1;GRB7;GRIN2B;HSP90AA1;ITGB3;KRAS;LAMB1;LAMC1;MAGOHB;MAPK1;MAPK7;MMP9;MYL9;MYO9B;NCBP2;NELL2;NFASC;NRP2;NTN1;PABPC1;PAK2;PAK4;PIK3CA;PITPNA;PRKACB;PSMA2;PSMB7;PSMC1;PSMD1;PSMD14;PSMD2;PSMD3;PSMD5;PSME2;PSMF1;RBM8A;RELN;RPL10A;RPL11;RPL12;RPL13A;RPL14;RPL15;RPL17;RPL18;RPL18A;RPL19;RPL21;RPL22;RPL23;RPL24;RPL26;RPL27;RPL28;RPL29;RPL30;RPL31;RPL32;RPL35;RPL35A;RPL36A;RPL37;RPL37A;RPL38;RPL39;RPL39L;RPL4;RPL41;RPL5;RPL6;RPL7;RPL7A;RPL8;RPL9;RPLP0;RPLP1;RPS11;RPS12;RPS13;RPS14;RPS15A;RPS16;RPS17;RPS19;RPS2;RPS20;RPS21;RPS23;RPS24;RPS25;RPS26;RPS27;RPS27A;RPS27L;RPS28;RPS29;RPS3;RPS3A;RPS4X;RPS4Y1;RPS5;RPS6;RPS6KA1;RPS7;RPS8;RPS9;RPSA;SEM1;SEMA3A;SEMA3E;SH3KBP1;SRGAP1;TYROBP;UBA52;UNC5B	pathway_Reactome	invasive	STIC_vs_invasive
Formation of ATP by chemiosmotic coupling	-0.714951	-1.92021	0	0.00609876	16	ATP5F1A;ATP5F1B;ATP5F1C;ATP5MC1;ATP5MC2;ATP5MC3;ATP5MF;ATP5PB;ATP5PD;ATP5PF;DMAC2L	pathway_Reactome	invasive	STIC_vs_invasive
DNA strand elongation	-0.626426	-1.86338	0	0.0134466	20	GINS2;GINS3;LIG1;MRE11;NBN;PCNA;POLA1;POLD2;POT1;RFC3;RFC4;RNASEH1	geneontology_Biological_Process_noRedundant	invasive	STIC_vs_invasive
Cristae formation	-0.585569	-1.85735	0	0.0143868	28	ATP5F1A;ATP5F1B;ATP5F1C;ATP5MC1;ATP5MC2;ATP5MC3;ATP5MF;ATP5PB;ATP5PD;ATP5PF;DMAC2L;DNAJC11;IMMT;MTX2	pathway_Reactome	invasive	STIC_vs_invasive
Polymerase switching on the C-strand of the telomere	-0.67998	-1.84659	0.00453858	0.0146152	14	PCNA;POLA1;POLA2;POLD2;POLD3;POLD4;PRIM1;RFC2;RFC3;RFC4;RFC5	pathway_Reactome	invasive	STIC_vs_invasive
Polymerase switching	-0.67998	-1.84659	0.00453858	0.0146152	14	PCNA;POLA1;POLA2;POLD2;POLD3;POLD4;PRIM1;RFC2;RFC3;RFC4;RFC5	pathway_Reactome	invasive	STIC_vs_invasive
Leading Strand Synthesis	-0.67998	-1.84659	0.00453858	0.0146152	14	PCNA;POLA1;POLA2;POLD2;POLD3;POLD4;PRIM1;RFC2;RFC3;RFC4;RFC5	pathway_Reactome	invasive	STIC_vs_invasive
VEGFR2 mediated vascular permeability	-0.612623	-1.85442	0	0.0147643	22	AKT1;CALM1;CALM2;CALM3;CAV1;CTNND1;HSP90AA1;MAPKAP1;PAK2;PDPK1	pathway_Reactome	invasive	STIC_vs_invasive
G2/M DNA damage checkpoint	-0.521432	-1.85034	0	0.0151062	47	ATM;BABAM2;BRCC3;CCNB1;CDK1;CHEK2;EXO1;MRE11;NBN;NSD2;PIAS4;RBBP8;RFC2;RFC3;RFC4;RFC5;RMI2;RPA3;SUMO1;TP53;YWHAG;YWHAH;YWHAQ;YWHAZ	pathway_Reactome	invasive	STIC_vs_invasive
DNA strand elongation	-0.561443	-1.8485	0.00145138	0.0151928	31	GINS2;GINS3;LIG1;MCM4;MCM7;PCNA;POLA1;POLA2;POLD2;POLD3;POLD4;PRIM1;RFC2;RFC3;RFC4;RFC5;RPA3	pathway_Reactome	invasive	STIC_vs_invasive
Downregulation of ERBB2 signaling	-0.631526	-1.83127	0.00155039	0.0176752	19	AKT1;HSP90AA1;NRG3;NRG4;PTPN18;RPS27A;UBA52;USP8	pathway_Reactome	invasive	STIC_vs_invasive
cell aggregation	0.762524	2.1859	0	0.0185832	12	BMPR1B;CCN2;SOX9;WNT7A	geneontology_Biological_Process_noRedundant	STIC	STIC_vs_invasive
Lagging Strand Synthesis	-0.627961	-1.82479	0.00292398	0.0193048	19	LIG1;PCNA;POLA1;POLA2;POLD2;POLD3;POLD4;PRIM1;RFC2;RFC3;RFC4;RFC5;RPA3	pathway_Reactome	invasive	STIC_vs_invasive
non-recombinational repair	-0.476454	-1.79649	0	0.0290801	59	ATM;ATP23;BABAM2;BRCC3;DEK;HMGA2;KDM4D;MRE11;MRNIP;NBN;NSD2;PIAS4;POLA1;POLQ;PRPF19;PSMD14;RBBP8;RIF1;RNF138;SMC5;SMCHD1;SUMO1;TFIP11;UVRAG;XRCC5	geneontology_Biological_Process_noRedundant	invasive	STIC_vs_invasive
DNA damage response, detection of DNA damage	-0.531916	-1.78441	0.0013624	0.0334688	34	CUL4B;DDB1;HMGA2;MRPS11;MRPS26;PARP1;PCNA;POLD2;POLD3;POLD4;RFC2;RFC3;RFC4;RFC5;RPA3;RPS27A;RPS3;UBA52	geneontology_Biological_Process_noRedundant	invasive	STIC_vs_invasive
Neurotransmitter receptors and postsynaptic signal transmission	-0.458934	-1.78308	0.00128535	0.0335112	76	AP2A1;AP2M1;CALM1;CALM2;CALM3;CHRNA1;CHRNA3;CHRNA5;DLG1;GABRA4;GABRB1;GABRB2;GABRB3;GABRQ;GABRR1;GABRR2;GLRB;GNB1;GNG10;GRIA1;GRIA4;GRIK1;GRIK4;GRIN2A;GRIN2B;KCNJ5;MAPK1;PDPK1;PICK1;PLCB1;PLCB3;PRKACB;RPS6KA1	pathway_Reactome	invasive	STIC_vs_invasive
Extension of Telomeres	-0.568419	-1.77147	0.00436047	0.0377022	26	DKC1;LIG1;NHP2;PCNA;POLA1;POLA2;POLD2;POLD3;POLD4;POLE3;PRIM1;RFC2;RFC3;RFC4;RFC5;RPA3;RUVBL1	pathway_Reactome	invasive	STIC_vs_invasive
Translesion synthesis by REV1	-0.641453	-1.77181	0.00294118	0.0381764	15	PCNA;REV1;RFC2;RFC3;RFC4;RFC5;RPA3;RPS27A;UBA52	pathway_Reactome	invasive	STIC_vs_invasive
cell killing	-0.471353	-1.76105	0.00135501	0.0418179	57	APOL1;CADM1;CTSC;CTSG;CTSH;DEFB118;EMP2;FADD;ICAM1;IL12A;LYZ;MICA;MICB;PTPN6;RPL30;RPS19	geneontology_Biological_Process_noRedundant	invasive	STIC_vs_invasive
ncRNA processing	-0.380197	-1.75628	0	0.0433562	252	AGO2;BOP1;C1D;CHD7;CPSF3;CTU2;DCAF13;DDX1;DDX47;DDX51;DDX52;DICER1;DIMT1;DKC1;EIF4A3;ELP2;EMG1;EXOSC2;EXOSC8;FBL;GEMIN4;INTS11;INTS3;ISG20L2;LIN28B;MPHOSPH10;MRPS11;NOB1;NOP53;NOP56;NPM3;PDCD11;PELP1;RNF113A;RPL10A;RPL11;RPL14;RPL26;RPL27;RPL35;RPL35A;RPL5;RPL7;RPL7A;RPS14;RPS16;RPS17;RPS19;RPS2;RPS21;RPS24;RPS27;RPS28;RPS6;RPS7;RPS8;RPS9;RPSA;RRP1;SBDS;SENP3;SEPHS1;SMAD2;SNU13;THG1L;TRNT1;TRPT1;TYW5;WBP11;WDR3;WDR43;YBEY	geneontology_Biological_Process_noRedundant	invasive	STIC_vs_invasive
Telomere Maintenance	-0.541286	-1.74864	0.00712251	0.0467732	30	DKC1;LIG1;NHP2;PCNA;POLA1;POLA2;POLD2;POLD3;POLD4;POLE3;POT1;PRIM1;RFC2;RFC3;RFC4;RFC5;RPA3;RUVBL1	pathway_Reactome	invasive	STIC_vs_invasive
detection of chemical stimulus	0.582309	2.81281	0	0	85	KCNIP2;KCNMB1;KCNMB4;LY96;OR10A3;OR10A6;OR10G3;OR10R2;OR11G2;OR13C8;OR1L8;OR1N2;OR1S2;OR2A1;OR2A25;OR2L2;OR2T1;OR2T12;OR2T3;OR2T34;OR2T35;OR2T8;OR4A15;OR4A47;OR4C3;OR4D1;OR4D2;OR4F21;OR4F4;OR4K15;OR4K2;OR4M2;OR4Q3;OR51A7;OR51S1;OR51T1;OR52E2;OR52E6;OR52J3;OR52N4;OR56A1;OR5H14;OR5K2;OR5K3;OR5M3;OR6B1;OR6B2;OR6C1;OR7A10;OR8B12;OR8H2;OR8H3;OR8K1;OR9A2;OR9I1;TAS1R3;TAS2R10;TAS2R60;TGFB3;TLR1	geneontology_Biological_Process_noRedundant	STIC	STIC_vs_met
Olfactory Signaling Pathway	0.58298	2.6683	0	0	71	OR10A3;OR10A6;OR10G3;OR10R2;OR11G2;OR13C8;OR1L8;OR1N2;OR1S2;OR2A1;OR2A25;OR2L2;OR2T1;OR2T12;OR2T3;OR2T34;OR2T35;OR2T8;OR4A15;OR4A47;OR4C3;OR4D1;OR4D2;OR4F21;OR4F4;OR4K15;OR4K2;OR4M2;OR4Q3;OR51A7;OR51S1;OR51T1;OR52E2;OR52E6;OR52J3;OR52N4;OR56A1;OR5H14;OR5K2;OR5K3;OR5M3;OR6B1;OR6B2;OR6C1;OR7A10;OR8B12;OR8H2;OR8H3;OR8K1;OR9A2;OR9I1;REEP3	pathway_Reactome	STIC	STIC_vs_met
detection of stimulus involved in sensory perception	0.528948	2.62086	0	0	93	ANO1;ARRB2;BACE1;BEST1;CACNA2D4;KCNK4;OR10A3;OR10A6;OR10G3;OR10R2;OR11G2;OR13C8;OR1L8;OR1N2;OR1S2;OR2A1;OR2A25;OR2L2;OR2T1;OR2T12;OR2T3;OR2T34;OR2T35;OR2T8;OR4A15;OR4A47;OR4C3;OR4D1;OR4D2;OR4F21;OR4F4;OR4K15;OR4K2;OR4M2;OR4Q3;OR51A7;OR51S1;OR51T1;OR52E2;OR52E6;OR52J3;OR52N4;OR56A1;OR5H14;OR5K2;OR5K3;OR5M3;OR6B1;OR6B2;OR6C1;OR7A10;OR8B12;OR8H2;OR8H3;OR8K1;OR9A2;OR9I1;PIEZO2;TAS1R3;TAS2R10;TAS2R60;WHRN	geneontology_Biological_Process_noRedundant	STIC	STIC_vs_met
ECM proteoglycans	-0.65395	-2.18171	0	0	51	AGRN;APP;BGN;COL1A1;COL1A2;COL3A1;COL4A1;COL5A2;COL6A1;COL6A2;COL6A3;COL9A2;COMP;FMOD;FN1;ITGB1;LAMB1;LAMC1;LUM;SPARC;VCAN	pathway_Reactome	met	STIC_vs_met
Metabolism of amino acids and derivatives	-0.603215	-2.36486	0	0	258	ADI1;AHCY;ALDH18A1;ASNS;ASS1;DHTKD1;FAH;GLS;GLUL;OAT;OAZ2;ODC1;PCBD1;PDHX;PHGDH;PSAT1;PSMA2;PSMA4;PSMB4;PSMB6;PSMB7;PSMC4;PSMD1;PSMD14;PSMD2;PSME1;PYCR2;RPL10A;RPL11;RPL12;RPL13;RPL13A;RPL14;RPL15;RPL17;RPL18;RPL18A;RPL19;RPL21;RPL22;RPL23;RPL24;RPL26;RPL27;RPL27A;RPL28;RPL30;RPL32;RPL34;RPL35;RPL35A;RPL36;RPL36A;RPL37;RPL37A;RPL38;RPL39;RPL39L;RPL4;RPL41;RPL5;RPL6;RPL7;RPL7A;RPL8;RPL9;RPLP0;RPLP1;RPLP2;RPS10;RPS11;RPS12;RPS13;RPS14;RPS15;RPS15A;RPS16;RPS17;RPS18;RPS19;RPS2;RPS20;RPS21;RPS23;RPS24;RPS25;RPS27;RPS27A;RPS28;RPS29;RPS3;RPS3A;RPS4X;RPS5;RPS6;RPS7;RPS8;RPS9;RPSA;SEM1;SERINC3;TST;TSTD1;TXN2;UBA52	pathway_Reactome	met	STIC_vs_met
Axon guidance	-0.603547	-2.4008	0	0	387	ACTR2;ADAM10;AGRN;ALCAM;AP2S1;APH1A;ARHGEF11;ARPC1A;ARPC1B;ARPC2;ARPC3;ARPC4;ARPC5;CAP1;CASC3;CFL1;COL3A1;COL4A1;COL5A2;COL6A1;COL6A2;COL6A3;COL9A2;DLG1;DPYSL3;EIF4A3;EIF4G1;ELOB;ERBB2;FYN;GRB2;GRB7;HSP90AA1;HSPA8;ITGB1;KRAS;LAMB1;LAMC1;MAGOHB;MMP2;MMP9;MSN;MYH10;MYH9;MYL12A;MYL12B;MYL6;NCBP1;NCK1;NELL2;NRAS;NRP2;NTN4;PABPC1;PAK2;PAK4;PDLIM7;PIK3CA;PITPNA;PLXNA3;PRKACA;PSENEN;PSMA2;PSMA4;PSMB4;PSMB6;PSMB7;PSMD1;PSMD14;PSMD2;PSME1;PTPRC;RBM8A;RBX1;RNPS1;RPL10A;RPL11;RPL12;RPL13;RPL13A;RPL14;RPL15;RPL17;RPL18;RPL18A;RPL19;RPL21;RPL22;RPL23;RPL24;RPL26;RPL27;RPL27A;RPL28;RPL30;RPL32;RPL34;RPL35;RPL35A;RPL36;RPL36A;RPL37;RPL37A;RPL38;RPL39;RPL39L;RPL4;RPL41;RPL5;RPL6;RPL7;RPL7A;RPL8;RPL9;RPLP0;RPLP1;RPLP2;RPS10;RPS11;RPS12;RPS13;RPS14;RPS15;RPS15A;RPS16;RPS17;RPS18;RPS19;RPS2;RPS20;RPS21;RPS23;RPS24;RPS25;RPS27;RPS27A;RPS28;RPS29;RPS3;RPS3A;RPS4X;RPS5;RPS6;RPS7;RPS8;RPS9;RPSA;SEM1;SEMA3A;SEMA3E;TLN1;TUBA1C;TUBB4B;UBA52;UNC5B;VASP;VAV3;ZSWIM8	pathway_Reactome	met	STIC_vs_met
Infectious disease	-0.613146	-2.44693	0	0	323	AP2S1;ARF1;BANF1;CALM1;CALM2;CALM3;CALR;CANX;CCNK;CD9;CHMP4B;CHMP5;CPSF4;CTNNB1;EIF2AK2;ELOB;EPS15;FYN;GRB2;GRSF1;GTF2A2;HSP90AA1;HSPA1A;HSPA1B;IPO5;KPNA3;KPNB1;NCBP1;NDC1;NPM1;NUP133;NUP35;NUP58;NUP85;PAK2;PDCD6IP;POLR2A;POLR2C;POLR2F;POLR2G;POLR2I;POLR2K;PPIA;PSMA2;PSMA4;PSMB4;PSMB6;PSMB7;PSMC4;PSMD1;PSMD14;PSMD2;PSME1;RAN;RANBP1;RBX1;RCC1;RPL10A;RPL11;RPL12;RPL13;RPL13A;RPL14;RPL15;RPL17;RPL18;RPL18A;RPL19;RPL21;RPL22;RPL23;RPL24;RPL26;RPL27;RPL27A;RPL28;RPL30;RPL32;RPL34;RPL35;RPL35A;RPL36;RPL36A;RPL37;RPL37A;RPL38;RPL39;RPL39L;RPL4;RPL41;RPL5;RPL6;RPL7;RPL7A;RPL8;RPL9;RPLP0;RPLP1;RPLP2;RPS10;RPS11;RPS12;RPS13;RPS14;RPS15;RPS15A;RPS16;RPS17;RPS18;RPS19;RPS2;RPS20;RPS21;RPS23;RPS24;RPS25;RPS27;RPS27A;RPS28;RPS29;RPS3;RPS3A;RPS4X;RPS5;RPS6;RPS7;RPS8;RPS9;RPSA;SEM1;SLC25A5;SLC25A6;SUPT5H;TAF10;TAF6;TPR;UBA52;UBAP1;XRCC5;XRCC6	pathway_Reactome	met	STIC_vs_met
cytoplasmic translation	-0.692791	-2.44895	0	0	79	DHX36;DHX9;EIF3C;EIF3D;EIF3H;EIF3K;EIF3L;EIF3M;EIF4B;EIF4G1;EIF4H;NCK1;RBM4;RPL10A;RPL11;RPL13A;RPL15;RPL17;RPL18;RPL18A;RPL19;RPL24;RPL26;RPL30;RPL32;RPL35A;RPL36;RPL36A;RPL38;RPL39;RPL41;RPL6;RPL8;RPL9;RPLP0;RPLP1;RPS21;RPS23;RPS28;RPS29;YBX3;ZC3H15	geneontology_Biological_Process_noRedundant	met	STIC_vs_met
RNA catabolic process	-0.628264	-2.46154	0	0	281	AKT1;ANP32A;APEX1;CASC3;CNOT3;CSDE1;DCP1B;DHX36;DHX9;DROSHA;E2F1;EDC3;EIF4A3;EIF4G1;HNRNPA0;HSPA8;HSPB1;KHSRP;LSM4;MAGOHB;NBDY;NCBP1;NPM1;PABPC1;PABPC4;PAIP1;POLR2G;PPP2R1A;PYM1;RBM38;RBM8A;RNASEH2A;RNASEH2B;RNPS1;RPL10A;RPL11;RPL12;RPL13;RPL13A;RPL14;RPL15;RPL17;RPL18;RPL18A;RPL19;RPL21;RPL22;RPL23;RPL24;RPL26;RPL27;RPL27A;RPL28;RPL30;RPL32;RPL34;RPL35;RPL35A;RPL36;RPL36A;RPL37;RPL37A;RPL38;RPL39;RPL4;RPL41;RPL5;RPL6;RPL7;RPL7A;RPL8;RPL9;RPLP0;RPLP1;RPLP2;RPS10;RPS11;RPS12;RPS13;RPS14;RPS15;RPS15A;RPS16;RPS17;RPS18;RPS19;RPS2;RPS20;RPS21;RPS23;RPS24;RPS25;RPS27;RPS27A;RPS28;RPS29;RPS3;RPS3A;RPS4X;RPS5;RPS6;RPS7;RPS8;RPS9;RPSA;SERBP1;SLIRP;SMG7;SND1;SSB;SYNCRIP;TARDBP;TENT5C;TNKS1BP1;TRIR;TTC37;UBA52;UPF1;XRN2;YBX1;YBX3;YWHAZ;ZC3H14;ZFP36L2	geneontology_Biological_Process_noRedundant	met	STIC_vs_met
protein targeting	-0.62012	-2.46392	0	0	303	AGPS;AP3B1;CHMP4B;CIB1;DNAJC15;DNAJC19;DNLZ;ERBB2;FIS1;FYN;GSK3A;HSP90AA1;HSPA8;HSPD1;ICMT;IDH1;LONP2;M6PR;MYO1C;NDUFA13;OS9;PDCD5;RASSF9;ROMO1;RPL10A;RPL11;RPL12;RPL14;RPL15;RPL17;RPL18;RPL18A;RPL19;RPL21;RPL22;RPL23;RPL24;RPL26;RPL27;RPL27A;RPL28;RPL30;RPL32;RPL34;RPL35;RPL35A;RPL36;RPL36A;RPL37;RPL37A;RPL38;RPL39;RPL4;RPL41;RPL5;RPL6;RPL7;RPL7A;RPL8;RPL9;RPLP0;RPLP1;RPLP2;RPS10;RPS11;RPS12;RPS13;RPS14;RPS15;RPS15A;RPS16;RPS17;RPS18;RPS19;RPS2;RPS20;RPS21;RPS23;RPS24;RPS25;RPS27;RPS27A;RPS28;RPS29;RPS3;RPS3A;RPS4X;RPS5;RPS6;RPS7;RPS8;RPS9;RPSA;SEC61A1;SEC61B;SEC61G;SEC63;SLC25A6;SRP9;SSR2;SSR3;TOMM20;TOMM22;TOMM7;UBA52;UBE2J2;UQCRC2;YWHAG;YWHAZ;ZDHHC20;ZFAND6	geneontology_Biological_Process_noRedundant	met	STIC_vs_met
establishment of protein localization to membrane	-0.672983	-2.62167	0	0	242	ATP1B1;CALM1;CASP8;CHMP4B;CIB1;CSK;E2F1;ERBB2;FIS1;FYN;GOLPH3;GORASP2;HSP90AA1;ICMT;MACF1;MAIP1;MFF;MOAP1;MYO1C;NDUFA13;PDCD5;PKDCC;RACK1;ROMO1;RPL10A;RPL11;RPL12;RPL13;RPL13A;RPL14;RPL15;RPL17;RPL18;RPL18A;RPL19;RPL21;RPL22;RPL23;RPL24;RPL26;RPL27;RPL27A;RPL28;RPL30;RPL32;RPL34;RPL35;RPL35A;RPL36;RPL36A;RPL37;RPL37A;RPL38;RPL39;RPL4;RPL41;RPL5;RPL6;RPL7;RPL7A;RPL8;RPL9;RPLP0;RPLP1;RPLP2;RPS10;RPS11;RPS12;RPS13;RPS14;RPS15;RPS15A;RPS16;RPS17;RPS18;RPS19;RPS2;RPS20;RPS21;RPS23;RPS24;RPS25;RPS27;RPS27A;RPS28;RPS29;RPS3;RPS3A;RPS4X;RPS5;RPS6;RPS7;RPS8;RPS9;RPSA;SCRIB;SEC61A1;SEC61B;SEC63;SRP9;SSR2;SSR3;TFDP1;TOMM22;TP53;UBA52;VPS35;YWHAE;YWHAG;YWHAH;YWHAQ;YWHAZ;ZDHHC20	geneontology_Biological_Process_noRedundant	met	STIC_vs_met
Ribosomal scanning and start codon recognition	-0.788815	-2.62944	0	0	57	EIF3D;EIF3H;EIF3K;EIF3L;EIF3M;EIF4A1;EIF4B;EIF4H;RPS10;RPS11;RPS12;RPS13;RPS14;RPS15;RPS15A;RPS16;RPS17;RPS18;RPS19;RPS2;RPS20;RPS21;RPS23;RPS24;RPS27;RPS27A;RPS28;RPS29;RPS3;RPS3A;RPS4X;RPS5;RPS6;RPS7;RPS8;RPS9	pathway_Reactome	met	STIC_vs_met
Translation	-0.676318	-2.63899	0	0	244	AURKAIP1;EEF1B2;EEF1G;EIF3D;EIF3H;EIF3K;EIF3L;EIF3M;EIF4A1;EIF4B;EIF4H;MRPL20;MRPL21;MRPL3;MRPL33;MRPL41;MRPL51;MRPS14;MRPS2;MRPS24;MRPS26;MRPS34;MRPS35;MRRF;PABPC1;RPL10A;RPL11;RPL12;RPL14;RPL15;RPL17;RPL18;RPL18A;RPL19;RPL21;RPL22;RPL23;RPL24;RPL26;RPL27;RPL27A;RPL28;RPL30;RPL32;RPL34;RPL35;RPL35A;RPL36;RPL36A;RPL37;RPL37A;RPL38;RPL39;RPL39L;RPL4;RPL41;RPL5;RPL6;RPL7;RPL7A;RPL8;RPL9;RPLP0;RPLP1;RPN2;RPS10;RPS11;RPS12;RPS13;RPS14;RPS15;RPS15A;RPS16;RPS17;RPS18;RPS19;RPS2;RPS20;RPS21;RPS23;RPS24;RPS27;RPS27A;RPS28;RPS29;RPS3;RPS3A;RPS4X;RPS5;RPS6;RPS7;RPS8;RPS9;RPSA;SEC11A;SEC61A1;SEC61B;SEC61G;SRP9;SSR2;SSR3;SSR4;UBA52	pathway_Reactome	met	STIC_vs_met
rRNA processing	-0.693999	-2.6615	0	0	172	EMG1;FBL;NCL;NHP2;PES1;RPL10A;RPL11;RPL12;RPL14;RPL15;RPL17;RPL18;RPL18A;RPL19;RPL21;RPL22;RPL23;RPL24;RPL26;RPL27;RPL27A;RPL28;RPL30;RPL32;RPL34;RPL35;RPL35A;RPL36;RPL36A;RPL37;RPL37A;RPL38;RPL39;RPL39L;RPL4;RPL41;RPL5;RPL6;RPL7;RPL7A;RPL8;RPL9;RPLP0;RPLP1;RPLP2;RPS10;RPS11;RPS12;RPS13;RPS14;RPS15;RPS15A;RPS16;RPS17;RPS18;RPS19;RPS2;RPS20;RPS21;RPS23;RPS24;RPS25;RPS27;RPS27A;RPS28;RPS29;RPS3;RPS3A;RPS4X;RPS5;RPS6;RPS7;RPS8;RPS9;RPSA;SNU13;UBA52;WDR12;WDR43;XRN2	pathway_Reactome	met	STIC_vs_met
Formation of the ternary complex, and subsequently, the 43S complex	-0.810835	-2.66624	0	0	50	EIF3D;EIF3H;EIF3K;EIF3L;EIF3M;RPS10;RPS11;RPS12;RPS13;RPS14;RPS15;RPS15A;RPS16;RPS17;RPS18;RPS19;RPS2;RPS20;RPS21;RPS23;RPS24;RPS27;RPS27A;RPS28;RPS29;RPS3;RPS3A;RPS4X;RPS5;RPS6;RPS7;RPS8;RPS9	pathway_Reactome	met	STIC_vs_met
Translation initiation complex formation	-0.799951	-2.67156	0	0	57	EIF3D;EIF3H;EIF3K;EIF3L;EIF3M;EIF4A1;EIF4B;EIF4H;PABPC1;RPS10;RPS11;RPS12;RPS13;RPS14;RPS15;RPS15A;RPS16;RPS17;RPS18;RPS19;RPS2;RPS20;RPS21;RPS23;RPS24;RPS27;RPS27A;RPS28;RPS29;RPS3;RPS3A;RPS4X;RPS5;RPS6;RPS7;RPS8;RPS9	pathway_Reactome	met	STIC_vs_met
Activation of the mRNA upon binding of the cap-binding complex and eIFs, and subsequent binding to 43S	-0.798475	-2.67795	0	0	58	EIF3D;EIF3H;EIF3K;EIF3L;EIF3M;EIF4A1;EIF4B;EIF4H;PABPC1;RPS10;RPS11;RPS12;RPS13;RPS14;RPS15;RPS15A;RPS16;RPS17;RPS18;RPS19;RPS2;RPS20;RPS21;RPS23;RPS24;RPS27;RPS27A;RPS28;RPS29;RPS3;RPS3A;RPS4X;RPS5;RPS6;RPS7;RPS8;RPS9	pathway_Reactome	met	STIC_vs_met
rRNA processing in the nucleus and cytosol	-0.703155	-2.68733	0	0	166	EMG1;FBL;NCL;NHP2;PES1;RPL10A;RPL11;RPL12;RPL14;RPL15;RPL17;RPL18;RPL18A;RPL19;RPL21;RPL22;RPL23;RPL24;RPL26;RPL27;RPL27A;RPL28;RPL30;RPL32;RPL34;RPL35;RPL35A;RPL36;RPL36A;RPL37;RPL37A;RPL38;RPL39;RPL39L;RPL4;RPL41;RPL5;RPL6;RPL7;RPL7A;RPL8;RPL9;RPLP0;RPLP1;RPLP2;RPS10;RPS11;RPS12;RPS13;RPS14;RPS15;RPS15A;RPS16;RPS17;RPS18;RPS19;RPS2;RPS20;RPS21;RPS23;RPS24;RPS25;RPS27;RPS27A;RPS28;RPS29;RPS3;RPS3A;RPS4X;RPS5;RPS6;RPS7;RPS8;RPS9;RPSA;SNU13;UBA52;WDR12;WDR43;XRN2	pathway_Reactome	met	STIC_vs_met
Signaling by ROBO receptors	-0.706498	-2.72418	0	0	188	CAP1;CASC3;EIF4A3;EIF4G1;ELOB;MAGOHB;NCBP1;NCK1;NELL2;PABPC1;PAK2;PAK4;PRKACA;PSMA2;PSMA4;PSMB4;PSMB6;PSMB7;PSMD1;PSMD14;PSMD2;PSME1;RBM8A;RBX1;RNPS1;RPL10A;RPL11;RPL12;RPL13;RPL13A;RPL14;RPL15;RPL17;RPL18;RPL18A;RPL19;RPL21;RPL22;RPL23;RPL24;RPL26;RPL27;RPL27A;RPL28;RPL30;RPL32;RPL34;RPL35;RPL35A;RPL36;RPL36A;RPL37;RPL37A;RPL38;RPL39;RPL39L;RPL4;RPL41;RPL5;RPL6;RPL7;RPL7A;RPL8;RPL9;RPLP0;RPLP1;RPLP2;RPS10;RPS11;RPS12;RPS13;RPS14;RPS15;RPS15A;RPS16;RPS17;RPS18;RPS19;RPS2;RPS20;RPS21;RPS23;RPS24;RPS25;RPS27;RPS27A;RPS28;RPS29;RPS3;RPS3A;RPS4X;RPS5;RPS6;RPS7;RPS8;RPS9;RPSA;SEM1;UBA52;VASP;ZSWIM8	pathway_Reactome	met	STIC_vs_met
translational initiation	-0.720826	-2.73146	0	0	165	ATF4;CDC123;DDX1;EIF1AX;EIF2A;EIF2AK2;EIF3C;EIF3D;EIF3H;EIF3K;EIF3L;EIF3M;EIF4A1;EIF4B;EIF4G1;EIF4G2;EIF4H;HSPB1;NCBP1;NCK1;NPM1;PABPC1;PAIP1;POLR2G;RBM4;RPL10A;RPL11;RPL12;RPL13;RPL13A;RPL14;RPL15;RPL17;RPL18;RPL18A;RPL19;RPL21;RPL22;RPL23;RPL24;RPL26;RPL27;RPL27A;RPL28;RPL30;RPL32;RPL34;RPL35;RPL35A;RPL36;RPL36A;RPL37;RPL37A;RPL38;RPL39;RPL4;RPL41;RPL5;RPL6;RPL7;RPL7A;RPL8;RPL9;RPLP0;RPLP1;RPLP2;RPS10;RPS11;RPS12;RPS13;RPS14;RPS15;RPS15A;RPS16;RPS17;RPS18;RPS19;RPS2;RPS20;RPS21;RPS23;RPS24;RPS25;RPS27;RPS27A;RPS28;RPS29;RPS3;RPS3A;RPS4X;RPS5;RPS6;RPS7;RPS8;RPS9;RPSA;TPR;UBA52	geneontology_Biological_Process_noRedundant	met	STIC_vs_met
Major pathway of rRNA processing in the nucleolus and cytosol	-0.718664	-2.73429	0	0	156	EMG1;FBL;NCL;PES1;RPL10A;RPL11;RPL12;RPL14;RPL15;RPL17;RPL18;RPL18A;RPL19;RPL21;RPL22;RPL23;RPL24;RPL26;RPL27;RPL27A;RPL28;RPL30;RPL32;RPL34;RPL35;RPL35A;RPL36;RPL36A;RPL37;RPL37A;RPL38;RPL39;RPL39L;RPL4;RPL41;RPL5;RPL6;RPL7;RPL7A;RPL8;RPL9;RPLP0;RPLP1;RPLP2;RPS10;RPS11;RPS12;RPS13;RPS14;RPS15;RPS15A;RPS16;RPS17;RPS18;RPS19;RPS2;RPS20;RPS21;RPS23;RPS24;RPS25;RPS27;RPS27A;RPS28;RPS29;RPS3;RPS3A;RPS4X;RPS5;RPS6;RPS7;RPS8;RPS9;RPSA;SNU13;UBA52;WDR12;WDR43;XRN2	pathway_Reactome	met	STIC_vs_met
Influenza Infection	-0.748439	-2.83323	0	0	145	CALR;CANX;CPSF4;EIF2AK2;HSP90AA1;IPO5;KPNB1;NDC1;NUP35;NUP58;POLR2C;POLR2G;POLR2I;RAN;RPL10A;RPL11;RPL12;RPL13;RPL14;RPL15;RPL17;RPL18;RPL18A;RPL19;RPL21;RPL22;RPL23;RPL24;RPL26;RPL27;RPL27A;RPL28;RPL30;RPL32;RPL34;RPL35;RPL35A;RPL36;RPL36A;RPL37;RPL37A;RPL38;RPL39;RPL39L;RPL4;RPL41;RPL5;RPL6;RPL7;RPL7A;RPL8;RPL9;RPLP0;RPLP1;RPLP2;RPS10;RPS11;RPS12;RPS13;RPS14;RPS15;RPS15A;RPS16;RPS17;RPS18;RPS19;RPS2;RPS20;RPS21;RPS23;RPS24;RPS25;RPS27;RPS27A;RPS28;RPS29;RPS3;RPS3A;RPS4X;RPS5;RPS6;RPS7;RPS8;RPS9;RPSA;SLC25A6;UBA52	pathway_Reactome	met	STIC_vs_met
Regulation of expression of SLITs and ROBOs	-0.748606	-2.84809	0	0	151	CASC3;EIF4A3;EIF4G1;ELOB;MAGOHB;NCBP1;PABPC1;PSMA2;PSMA4;PSMB4;PSMB6;PSMB7;PSMD1;PSMD14;PSMD2;PSME1;RBM8A;RBX1;RNPS1;RPL10A;RPL11;RPL12;RPL13;RPL13A;RPL14;RPL15;RPL17;RPL18;RPL18A;RPL19;RPL21;RPL22;RPL23;RPL24;RPL26;RPL27;RPL27A;RPL28;RPL30;RPL32;RPL34;RPL35;RPL35A;RPL36;RPL36A;RPL37;RPL37A;RPL38;RPL39;RPL39L;RPL4;RPL41;RPL5;RPL6;RPL7;RPL7A;RPL8;RPL9;RPLP0;RPLP1;RPLP2;RPS10;RPS11;RPS12;RPS13;RPS14;RPS15;RPS15A;RPS16;RPS17;RPS18;RPS19;RPS2;RPS20;RPS21;RPS23;RPS24;RPS25;RPS27;RPS27A;RPS28;RPS29;RPS3;RPS3A;RPS4X;RPS5;RPS6;RPS7;RPS8;RPS9;RPSA;SEM1;UBA52;ZSWIM8	pathway_Reactome	met	STIC_vs_met
Influenza Life Cycle	-0.758355	-2.85835	0	0	135	CALR;CANX;HSP90AA1;IPO5;KPNB1;NDC1;NUP35;NUP58;POLR2C;POLR2G;POLR2I;RAN;RPL10A;RPL11;RPL12;RPL13;RPL14;RPL15;RPL17;RPL18;RPL18A;RPL19;RPL21;RPL22;RPL23;RPL24;RPL26;RPL27;RPL27A;RPL28;RPL30;RPL32;RPL34;RPL35;RPL35A;RPL36;RPL36A;RPL37;RPL37A;RPL38;RPL39;RPL39L;RPL4;RPL41;RPL5;RPL6;RPL7;RPL7A;RPL8;RPL9;RPLP0;RPLP1;RPLP2;RPS10;RPS11;RPS12;RPS13;RPS14;RPS15;RPS15A;RPS16;RPS17;RPS18;RPS19;RPS2;RPS20;RPS21;RPS23;RPS24;RPS25;RPS27;RPS27A;RPS28;RPS29;RPS3;RPS3A;RPS4X;RPS5;RPS6;RPS7;RPS8;RPS9;RPSA;UBA52	pathway_Reactome	met	STIC_vs_met
Influenza Viral RNA Transcription and Replication	-0.768628	-2.87093	0	0	125	HSP90AA1;IPO5;NUP35;POLR2C;POLR2G;POLR2I;RPL10A;RPL12;RPL14;RPL15;RPL17;RPL18;RPL18A;RPL19;RPL21;RPL22;RPL24;RPL26;RPL27;RPL27A;RPL28;RPL32;RPL34;RPL35;RPL35A;RPL36;RPL36A;RPL37;RPL37A;RPL38;RPL39;RPL4;RPL41;RPL5;RPL6;RPL7;RPL7A;RPL8;RPL9;RPLP0;RPLP1;RPS10;RPS11;RPS12;RPS13;RPS14;RPS15;RPS15A;RPS16;RPS17;RPS18;RPS19;RPS2;RPS20;RPS21;RPS23;RPS24;RPS27;RPS27A;RPS28;RPS29;RPS3;RPS3A;RPS4X;RPS5;RPS6;RPS7;RPS8;RPS9;UBA52	pathway_Reactome	met	STIC_vs_met
protein localization to endoplasmic reticulum	-0.780816	-2.89512	0	0	119	BCAP31;CHMP4B;DDRGK1;KDELR1;KDELR2;OS9;RER1;RPL10A;RPL11;RPL12;RPL14;RPL15;RPL17;RPL18;RPL18A;RPL19;RPL21;RPL22;RPL23;RPL24;RPL26;RPL27;RPL27A;RPL28;RPL30;RPL32;RPL34;RPL35;RPL35A;RPL36;RPL36A;RPL37;RPL37A;RPL38;RPL39;RPL4;RPL41;RPL5;RPL6;RPL7;RPL7A;RPL8;RPL9;RPLP0;RPLP1;RPLP2;RPS10;RPS11;RPS12;RPS13;RPS14;RPS15;RPS15A;RPS16;RPS17;RPS18;RPS19;RPS2;RPS20;RPS21;RPS23;RPS24;RPS25;RPS27;RPS27A;RPS28;RPS29;RPS3;RPS3A;RPS4X;RPS5;RPS6;RPS7;RPS8;RPS9;RPSA;SEC61A1;SEC61B;SEC61G;SEC63;SRP9;SSR3;UBA52	geneontology_Biological_Process_noRedundant	met	STIC_vs_met
Eukaryotic Translation Initiation	-0.799481	-2.91585	0	0	113	EIF1AX;EIF3C;EIF3D;EIF3H;EIF3K;EIF3L;EIF3M;EIF4A1;EIF4B;EIF4G1;EIF4H;PABPC1;RPL10A;RPL11;RPL12;RPL13;RPL13A;RPL14;RPL15;RPL17;RPL18;RPL18A;RPL19;RPL21;RPL22;RPL23;RPL24;RPL26;RPL27;RPL27A;RPL28;RPL30;RPL32;RPL34;RPL35;RPL35A;RPL36;RPL36A;RPL37;RPL37A;RPL38;RPL39;RPL39L;RPL4;RPL41;RPL5;RPL6;RPL7;RPL7A;RPL8;RPL9;RPLP0;RPLP1;RPLP2;RPS10;RPS11;RPS12;RPS13;RPS14;RPS15;RPS15A;RPS16;RPS17;RPS18;RPS19;RPS2;RPS20;RPS21;RPS23;RPS24;RPS25;RPS27;RPS27A;RPS28;RPS29;RPS3;RPS3A;RPS4X;RPS5;RPS6;RPS7;RPS8;RPS9;RPSA;UBA52	pathway_Reactome	met	STIC_vs_met
Cap-dependent Translation Initiation	-0.799481	-2.91585	0	0	113	EIF1AX;EIF3C;EIF3D;EIF3H;EIF3K;EIF3L;EIF3M;EIF4A1;EIF4B;EIF4G1;EIF4H;PABPC1;RPL10A;RPL11;RPL12;RPL13;RPL13A;RPL14;RPL15;RPL17;RPL18;RPL18A;RPL19;RPL21;RPL22;RPL23;RPL24;RPL26;RPL27;RPL27A;RPL28;RPL30;RPL32;RPL34;RPL35;RPL35A;RPL36;RPL36A;RPL37;RPL37A;RPL38;RPL39;RPL39L;RPL4;RPL41;RPL5;RPL6;RPL7;RPL7A;RPL8;RPL9;RPLP0;RPLP1;RPLP2;RPS10;RPS11;RPS12;RPS13;RPS14;RPS15;RPS15A;RPS16;RPS17;RPS18;RPS19;RPS2;RPS20;RPS21;RPS23;RPS24;RPS25;RPS27;RPS27A;RPS28;RPS29;RPS3;RPS3A;RPS4X;RPS5;RPS6;RPS7;RPS8;RPS9;RPSA;UBA52	pathway_Reactome	met	STIC_vs_met
GTP hydrolysis and joining of the 60S ribosomal subunit	-0.808697	-2.93342	0	0	107	EIF1AX;EIF3C;EIF3D;EIF3H;EIF3K;EIF3L;EIF3M;EIF4A1;EIF4B;EIF4G1;EIF4H;RPL10A;RPL11;RPL12;RPL13;RPL13A;RPL14;RPL15;RPL17;RPL18;RPL18A;RPL19;RPL21;RPL22;RPL23;RPL24;RPL26;RPL27;RPL27A;RPL28;RPL30;RPL32;RPL34;RPL35;RPL35A;RPL36;RPL36A;RPL37;RPL37A;RPL38;RPL39;RPL39L;RPL4;RPL41;RPL5;RPL6;RPL7;RPL7A;RPL8;RPL9;RPLP0;RPLP1;RPLP2;RPS10;RPS11;RPS12;RPS13;RPS14;RPS15;RPS15A;RPS16;RPS17;RPS18;RPS19;RPS2;RPS20;RPS21;RPS23;RPS24;RPS25;RPS27;RPS27A;RPS28;RPS29;RPS3;RPS3A;RPS4X;RPS5;RPS6;RPS7;RPS8;RPS9;RPSA;UBA52	pathway_Reactome	met	STIC_vs_met
Nonsense-Mediated Decay (NMD)	-0.81045	-2.94894	0	0	108	CASC3;EIF4A3;EIF4G1;NCBP1;PABPC1;PPP2R1A;RNPS1;RPL10A;RPL11;RPL12;RPL13;RPL14;RPL15;RPL17;RPL18;RPL18A;RPL19;RPL21;RPL22;RPL23;RPL24;RPL26;RPL27;RPL27A;RPL28;RPL30;RPL32;RPL34;RPL35;RPL35A;RPL36;RPL36A;RPL37;RPL37A;RPL38;RPL39;RPL39L;RPL4;RPL41;RPL5;RPL6;RPL7;RPL7A;RPL8;RPL9;RPLP0;RPLP1;RPLP2;RPS10;RPS11;RPS12;RPS13;RPS14;RPS15;RPS15A;RPS16;RPS17;RPS18;RPS19;RPS2;RPS20;RPS21;RPS23;RPS24;RPS25;RPS27;RPS27A;RPS28;RPS29;RPS3;RPS3A;RPS4X;RPS5;RPS6;RPS7;RPS8;RPS9;RPSA;SMG7;UBA52;UPF1	pathway_Reactome	met	STIC_vs_met
Nonsense Mediated Decay (NMD) enhanced by the Exon Junction Complex (EJC)	-0.81045	-2.94894	0	0	108	CASC3;EIF4A3;EIF4G1;NCBP1;PABPC1;PPP2R1A;RNPS1;RPL10A;RPL11;RPL12;RPL13;RPL14;RPL15;RPL17;RPL18;RPL18A;RPL19;RPL21;RPL22;RPL23;RPL24;RPL26;RPL27;RPL27A;RPL28;RPL30;RPL32;RPL34;RPL35;RPL35A;RPL36;RPL36A;RPL37;RPL37A;RPL38;RPL39;RPL39L;RPL4;RPL41;RPL5;RPL6;RPL7;RPL7A;RPL8;RPL9;RPLP0;RPLP1;RPLP2;RPS10;RPS11;RPS12;RPS13;RPS14;RPS15;RPS15A;RPS16;RPS17;RPS18;RPS19;RPS2;RPS20;RPS21;RPS23;RPS24;RPS25;RPS27;RPS27A;RPS28;RPS29;RPS3;RPS3A;RPS4X;RPS5;RPS6;RPS7;RPS8;RPS9;RPSA;SMG7;UBA52;UPF1	pathway_Reactome	met	STIC_vs_met
L13a-mediated translational silencing of Ceruloplasmin expression	-0.818336	-2.97062	0	0	106	EIF1AX;EIF3C;EIF3D;EIF3H;EIF3K;EIF3L;EIF3M;EIF4A1;EIF4B;EIF4G1;EIF4H;PABPC1;RPL10A;RPL11;RPL12;RPL13;RPL13A;RPL14;RPL15;RPL17;RPL18;RPL18A;RPL19;RPL21;RPL22;RPL23;RPL24;RPL26;RPL27;RPL27A;RPL28;RPL30;RPL32;RPL34;RPL35;RPL35A;RPL36;RPL36A;RPL37;RPL37A;RPL38;RPL39;RPL39L;RPL4;RPL41;RPL5;RPL6;RPL7;RPL7A;RPL8;RPL9;RPLP0;RPLP1;RPLP2;RPS10;RPS11;RPS12;RPS13;RPS14;RPS15;RPS15A;RPS16;RPS17;RPS18;RPS19;RPS2;RPS20;RPS21;RPS23;RPS24;RPS25;RPS27;RPS27A;RPS28;RPS29;RPS3;RPS3A;RPS4X;RPS5;RPS6;RPS7;RPS8;RPS9;RPSA;UBA52	pathway_Reactome	met	STIC_vs_met
Formation of a pool of free 40S subunits	-0.827689	-2.97355	0	0	96	EIF3D;EIF3H;EIF3K;EIF3L;EIF3M;RPL10A;RPL12;RPL14;RPL15;RPL17;RPL18;RPL18A;RPL19;RPL21;RPL22;RPL24;RPL26;RPL27;RPL27A;RPL28;RPL32;RPL34;RPL35;RPL35A;RPL36;RPL36A;RPL37;RPL37A;RPL38;RPL39;RPL4;RPL41;RPL5;RPL6;RPL7;RPL7A;RPL8;RPL9;RPLP0;RPLP1;RPS10;RPS11;RPS12;RPS13;RPS14;RPS15;RPS15A;RPS16;RPS17;RPS18;RPS19;RPS2;RPS20;RPS21;RPS23;RPS24;RPS27;RPS27A;RPS28;RPS29;RPS3;RPS3A;RPS4X;RPS5;RPS6;RPS7;RPS8;RPS9;UBA52	pathway_Reactome	met	STIC_vs_met
Selenoamino acid metabolism	-0.829792	-2.9786	0	0	95	AHCY;RPL10A;RPL12;RPL14;RPL15;RPL17;RPL18;RPL18A;RPL19;RPL21;RPL22;RPL24;RPL26;RPL27;RPL27A;RPL28;RPL32;RPL35;RPL35A;RPL36;RPL36A;RPL37;RPL37A;RPL38;RPL39;RPL4;RPL41;RPL5;RPL6;RPL7;RPL7A;RPL8;RPL9;RPLP0;RPLP1;RPS10;RPS11;RPS12;RPS13;RPS14;RPS15;RPS15A;RPS16;RPS17;RPS18;RPS19;RPS2;RPS20;RPS21;RPS23;RPS24;RPS27;RPS27A;RPS28;RPS29;RPS3;RPS3A;RPS4X;RPS5;RPS6;RPS7;RPS8;RPS9;UBA52	pathway_Reactome	met	STIC_vs_met
Selenocysteine synthesis	-0.84552	-2.99974	0	0	85	RPL10A;RPL12;RPL14;RPL15;RPL17;RPL18;RPL18A;RPL19;RPL21;RPL22;RPL24;RPL26;RPL27;RPL27A;RPL28;RPL32;RPL35;RPL35A;RPL36;RPL36A;RPL37;RPL37A;RPL38;RPL39;RPL4;RPL41;RPL5;RPL6;RPL7;RPL7A;RPL8;RPL9;RPLP0;RPLP1;RPS10;RPS11;RPS12;RPS13;RPS14;RPS15;RPS15A;RPS16;RPS17;RPS18;RPS19;RPS2;RPS20;RPS21;RPS23;RPS24;RPS27;RPS27A;RPS28;RPS29;RPS3;RPS3A;RPS4X;RPS5;RPS6;RPS7;RPS8;RPS9;UBA52	pathway_Reactome	met	STIC_vs_met
Nonsense Mediated Decay (NMD) independent of the Exon Junction Complex (EJC)	-0.838707	-3.00118	0	0	89	EIF4G1;NCBP1;PABPC1;RPL10A;RPL11;RPL12;RPL13;RPL14;RPL15;RPL17;RPL18;RPL18A;RPL19;RPL21;RPL22;RPL23;RPL24;RPL26;RPL27;RPL27A;RPL28;RPL30;RPL32;RPL34;RPL35;RPL35A;RPL36;RPL36A;RPL37;RPL37A;RPL38;RPL39;RPL39L;RPL4;RPL41;RPL5;RPL6;RPL7;RPL7A;RPL8;RPL9;RPLP0;RPLP1;RPLP2;RPS10;RPS11;RPS12;RPS13;RPS14;RPS15;RPS15A;RPS16;RPS17;RPS18;RPS19;RPS2;RPS20;RPS21;RPS23;RPS24;RPS25;RPS27;RPS27A;RPS28;RPS29;RPS3;RPS3A;RPS4X;RPS5;RPS6;RPS7;RPS8;RPS9;RPSA;UBA52;UPF1	pathway_Reactome	met	STIC_vs_met
Eukaryotic Translation Termination	-0.843337	-3.00848	0	0	87	RPL10A;RPL12;RPL14;RPL15;RPL17;RPL18;RPL18A;RPL19;RPL21;RPL22;RPL24;RPL26;RPL27;RPL27A;RPL28;RPL32;RPL35;RPL35A;RPL36;RPL36A;RPL37;RPL37A;RPL38;RPL39;RPL4;RPL41;RPL5;RPL6;RPL7;RPL7A;RPL8;RPL9;RPLP0;RPLP1;RPS10;RPS11;RPS12;RPS13;RPS14;RPS15;RPS15A;RPS16;RPS17;RPS18;RPS19;RPS2;RPS20;RPS21;RPS23;RPS24;RPS27;RPS27A;RPS28;RPS29;RPS3;RPS3A;RPS4X;RPS5;RPS6;RPS7;RPS8;RPS9;UBA52	pathway_Reactome	met	STIC_vs_met
Viral mRNA Translation	-0.849718	-3.02536	0	0	84	RPL10A;RPL12;RPL14;RPL15;RPL17;RPL18;RPL18A;RPL19;RPL21;RPL22;RPL24;RPL26;RPL27;RPL27A;RPL28;RPL32;RPL35;RPL35A;RPL36;RPL36A;RPL37;RPL37A;RPL38;RPL39;RPL4;RPL41;RPL5;RPL6;RPL7;RPL7A;RPL8;RPL9;RPLP0;RPLP1;RPS10;RPS11;RPS12;RPS13;RPS14;RPS15;RPS15A;RPS16;RPS17;RPS18;RPS19;RPS2;RPS20;RPS21;RPS23;RPS24;RPS27;RPS27A;RPS28;RPS29;RPS3;RPS3A;RPS4X;RPS5;RPS6;RPS7;RPS8;RPS9;UBA52	pathway_Reactome	met	STIC_vs_met
Peptide chain elongation	-0.856303	-3.03006	0	0	82	RPL10A;RPL12;RPL14;RPL15;RPL17;RPL18;RPL18A;RPL19;RPL21;RPL22;RPL24;RPL26;RPL27;RPL27A;RPL28;RPL32;RPL35;RPL35A;RPL36;RPL36A;RPL37;RPL37A;RPL38;RPL39;RPL4;RPL41;RPL5;RPL6;RPL7;RPL7A;RPL8;RPL9;RPLP0;RPLP1;RPS10;RPS11;RPS12;RPS13;RPS14;RPS15;RPS15A;RPS16;RPS17;RPS18;RPS19;RPS2;RPS20;RPS21;RPS23;RPS24;RPS27;RPS27A;RPS28;RPS29;RPS3;RPS3A;RPS4X;RPS5;RPS6;RPS7;RPS8;RPS9;UBA52	pathway_Reactome	met	STIC_vs_met
Eukaryotic Translation Elongation	-0.854368	-3.0338	0	0	85	EEF1B2;EEF1G;RPL10A;RPL12;RPL14;RPL15;RPL17;RPL18;RPL18A;RPL19;RPL21;RPL22;RPL24;RPL26;RPL27;RPL27A;RPL28;RPL32;RPL35;RPL35A;RPL36;RPL36A;RPL37;RPL37A;RPL38;RPL39;RPL4;RPL41;RPL5;RPL6;RPL7;RPL7A;RPL8;RPL9;RPLP0;RPLP1;RPS10;RPS11;RPS12;RPS13;RPS14;RPS15;RPS15A;RPS16;RPS17;RPS18;RPS19;RPS2;RPS20;RPS21;RPS23;RPS24;RPS27;RPS27A;RPS28;RPS29;RPS3;RPS3A;RPS4X;RPS5;RPS6;RPS7;RPS8;RPS9;UBA52	pathway_Reactome	met	STIC_vs_met
SRP-dependent cotranslational protein targeting to membrane	-0.828496	-3.04721	0	0	106	RPL10A;RPL11;RPL12;RPL14;RPL15;RPL17;RPL18;RPL18A;RPL19;RPL21;RPL22;RPL23;RPL24;RPL26;RPL27;RPL27A;RPL28;RPL32;RPL34;RPL35;RPL35A;RPL36;RPL36A;RPL37;RPL37A;RPL38;RPL39;RPL39L;RPL4;RPL41;RPL5;RPL6;RPL7;RPL7A;RPL8;RPL9;RPLP0;RPLP1;RPN2;RPS10;RPS11;RPS12;RPS13;RPS14;RPS15;RPS15A;RPS16;RPS17;RPS18;RPS19;RPS2;RPS20;RPS21;RPS23;RPS24;RPS27;RPS27A;RPS28;RPS29;RPS3;RPS3A;RPS4X;RPS5;RPS6;RPS7;RPS8;RPS9;SEC11A;SEC61A1;SEC61B;SEC61G;SRP9;SSR2;SSR3;SSR4;UBA52	pathway_Reactome	met	STIC_vs_met
ribonucleoprotein complex subunit organization	-0.543693	-2.10248	0	8.21223e-05	202	ADAR;AGO2;ATXN2;ATXN2L;BICD1;BOP1;C1QBP;CELF1;CLNS1A;CNOT1;CNOT2;CNOT6;CPSF6;CPSF7;DDX1;DDX20;DDX39B;DDX6;DENR;DHX9;DYNC1H1;EDC3;EFL1;EIF2A;EIF2S3;EIF3B;EIF3C;EIF3D;EIF3E;EIF3F;EIF3H;EIF3J;EIF3K;EIF3L;EIF3M;EIF4B;EIF4H;EIF5;FASTKD2;G3BP1;G3BP2;GCFC2;GRB7;HSP90AA1;HSP90AB1;KHDC4;KLC1;LSM14A;LSM4;LUC7L;MCTS1;MRPL11;MRPL20;MRPS2;MRRF;MRTO4;MTERF3;MTIF3;NBDY;NCBP1;NOP53;NPM1;NUDT21;PAN3;PIH1D1;PRMT5;PRPF19;PRPF6;PTBP2;PUM2;RAMAC;RBMX;RPL11;RPL12;RPL13A;RPL24;RPL38;RPL5;RPL6;RPLP0;RPS10;RPS14;RPS15;RPS19;RPS23;RPS27;RPS27L;RPS28;RPS5;RPSA;RRS1;RSL24D1;RUVBL1;RUVBL2;SART1;SART3;SBDS;SF3A1;SF3A2;SF3A3;SF3B1;SNRPB;SNRPC;SNRPD1;SNRPD2;SNRPD3;SNRPE;SNRPF;SNU13;SRPK1;SRPK2;SRSF1;SRSF10;SRSF5;STRAP;STYXL1;TICRR;TRAF7;USP39;VCP;WDR18;ZFAND1;ZNHIT6	geneontology_Biological_Process_noRedundant	met	STIC_vs_met
MET activates PTK2 signaling	-0.726662	-2.09713	0	0.000106759	23	COL11A1;COL1A1;COL1A2;COL3A1;COL5A2;FN1;ITGB1;LAMB1;LAMB3;LAMC1	pathway_Reactome	met	STIC_vs_met
mRNA Splicing - Major Pathway	-0.545559	-2.08913	0	0.000127094	172	ALYREF;BCAS2;BUD31;CASC3;CDC5L;CPSF4;CPSF7;CTNNBL1;DDX46;DHX9;EFTUD2;EIF4A3;FUS;GTF2F2;HNRNPA0;HNRNPA1;HNRNPA2B1;HNRNPA3;HNRNPF;HNRNPH1;HNRNPH2;HNRNPK;HNRNPL;HNRNPUL1;HSPA8;LSM2;LSM4;MAGOHB;NCBP1;NCBP2;NUDT21;PAPOLA;PCBP1;PCBP2;PHF5A;POLR2A;POLR2C;POLR2F;POLR2G;POLR2I;POLR2K;PPIE;PPIH;PPIL3;PRCC;PRPF19;PUF60;RBM17;RBM8A;RBMX;RNPS1;SF3A1;SF3A3;SF3B1;SF3B2;SF3B6;SMNDC1;SNRPA;SNRPA1;SNRPB;SNRPB2;SNRPD2;SNRPD3;SNRPE;SNRPF;SNU13;SRRM1;SRRM2;SRSF1;SRSF10;SRSF3;SRSF5;TRA2B;U2AF1;U2AF2;USP39;WBP11;YBX1	pathway_Reactome	met	STIC_vs_met
Interleukin-12 family signaling	-0.63629	-2.08943	0	0.000130194	44	ANXA2;ARF1;CANX;CAPZA1;CFL1;HNRNPA2B1;LMNB1;MIF;MSN;P4HB;PAK2;PITPNA;PPIA;RALA;RPLP0;SNRPA1;SOD2;STAT1	pathway_Reactome	met	STIC_vs_met
response to interleukin-12	-0.653978	-2.08741	0	0.000173794	39	ANXA2;ARF1;CAPZA1;CD47;CFL1;GSTA2;GSTO1;HNRNPA2B1;HNRNPF;HSPA9;LCP1;LMNB1;MIF;MSN;P4HB;PAK2;PITPNA;PLCB1;PPIA;RALA;RAP1B;RPLP0;SNRPA1;SOD2	geneontology_Biological_Process_noRedundant	met	STIC_vs_met
mRNA Splicing	-0.541196	-2.07343	0	0.000213518	179	ALYREF;BCAS2;BUD31;CASC3;CDC5L;CPSF4;CPSF7;CTNNBL1;DDX46;DHX9;EFTUD2;EIF4A3;FUS;GTF2F2;HNRNPA0;HNRNPA1;HNRNPA2B1;HNRNPA3;HNRNPF;HNRNPH1;HNRNPH2;HNRNPK;HNRNPL;HNRNPUL1;HSPA8;LSM2;LSM4;MAGOHB;NCBP1;NCBP2;NUDT21;PAPOLA;PCBP1;PCBP2;PHF5A;POLR2A;POLR2C;POLR2F;POLR2G;POLR2I;POLR2K;PPIE;PPIH;PPIL3;PRCC;PRPF19;PUF60;RBM17;RBM8A;RBMX;RNPS1;SF3A1;SF3A3;SF3B1;SF3B2;SF3B6;SMNDC1;SNRPA;SNRPA1;SNRPB;SNRPB2;SNRPD2;SNRPD3;SNRPE;SNRPF;SNU13;SRRM1;SRRM2;SRSF1;SRSF10;SRSF3;SRSF5;TRA2B;U2AF1;U2AF2;USP39;WBP11;YBX1;ZCRB1;ZMAT5	pathway_Reactome	met	STIC_vs_met
Syndecan interactions	-0.710186	-2.07788	0	0.000218371	25	COL1A1;COL1A2;COL3A1;COL5A2;FN1;ITGA6;ITGB1	pathway_Reactome	met	STIC_vs_met
Interleukin-12 signaling	-0.654167	-2.06728	0	0.000232085	37	ANXA2;ARF1;CAPZA1;CFL1;HNRNPA2B1;LMNB1;MIF;MSN;P4HB;PAK2;PITPNA;PPIA;RALA;RPLP0;SNRPA1;SOD2	pathway_Reactome	met	STIC_vs_met
Gene and protein expression by JAK-STAT signaling after Interleukin-12 stimulation	-0.664231	-2.05558	0	0.00034072	33	ANXA2;ARF1;CAPZA1;CFL1;HNRNPA2B1;LMNB1;MIF;MSN;PAK2;PITPNA;PPIA;RALA;RPLP0;SNRPA1;SOD2	pathway_Reactome	met	STIC_vs_met
Processing of Capped Intron-Containing Pre-mRNA	-0.518846	-2.0225	0	0.000800693	223	ALYREF;BCAS2;BUD31;CASC3;CDC5L;CPSF2;CPSF4;CPSF7;CTNNBL1;DDX39A;DDX39B;DDX46;DHX15;DHX9;EFTUD2;EIF4A3;ELAVL1;FUS;FYTTD1;GCFC2;GTF2F2;HNRNPA0;HNRNPA1;HNRNPA2B1;HNRNPA3;HNRNPF;HNRNPH1;HNRNPH2;HNRNPK;HNRNPL;HNRNPR;HNRNPU;HNRNPUL1;HSPA8;LSM2;LSM4;LSM5;LSM8;MAGOHB;NCBP1;NCBP2;NDC1;NUDT21;NUP133;NUP160;NUP205;NUP35;NUP37;NUP50;NUP54;NUP58;NUP62;NUP85;NUP93;NUP98;NXF1;PAPOLA;PCBP1;PCBP2;PHF5A;POLDIP3;POLR2A;POLR2C;POLR2F;POLR2G;POLR2I;POLR2K;POLR2L;PPIE;PPIH;PPIL3;PQBP1;PRCC;PRPF19;PRPF6;PUF60;RAE1;RBM17;RBM8A;RBMX;RNPS1;SARNP;SART1;SF3A1;SF3A2;SF3A3;SF3B1;SF3B2;SF3B4;SF3B5;SF3B6;SLBP;SMNDC1;SNRNP70;SNRPA;SNRPA1;SNRPB;SNRPB2;SNRPC;SNRPD1;SNRPD2;SNRPD3;SNRPE;SNRPF;SNU13;SNW1;SRRM1;SRRM2;SRRT;SRSF1;SRSF10;SRSF3;SRSF4;SRSF5;SUGP1;SYF2;THOC1;THOC5;THOC6;TPR;TRA2B;U2AF1;U2AF2;U2SURP;UPF3B;USP39;WBP11;YBX1;ZC3H11A;ZCRB1;ZMAT5	pathway_Reactome	met	STIC_vs_met
Collagen degradation	-0.629201	-2.02067	0	0.000827927	42	ADAM10;COL11A1;COL1A1;COL1A2;COL3A1;COL4A1;COL5A2;COL6A1;COL6A2;COL6A3;COL9A2;MMP11;MMP2;MMP9	pathway_Reactome	met	STIC_vs_met
ribonucleoprotein complex biogenesis	-0.509485	-2.01306	0	0.000875424	354	AAMP;ADAR;AGO2;ATXN2;ATXN2L;BCCIP;BICD1;BOP1;BUD23;C1QBP;CEBPZ;CELF1;CLNS1A;CNOT1;CNOT2;CNOT6;CPSF6;CPSF7;DDX1;DDX17;DDX20;DDX27;DDX39B;DDX47;DDX49;DDX6;DENR;DHX9;DIS3L;DKC1;DROSHA;DYNC1H1;EDC3;EFL1;EIF2A;EIF2S3;EIF3B;EIF3C;EIF3D;EIF3E;EIF3F;EIF3H;EIF3J;EIF3K;EIF3L;EIF3M;EIF4A3;EIF4B;EIF4H;EIF5;EMG1;EXOSC3;FAM207A;FASTKD2;FBL;G3BP1;GCFC2;GRB7;GTF3A;HSP90AA1;HSP90AB1;KHDC4;LAS1L;LSM14A;LSM4;LUC7L;MALSU1;MCTS1;MPHOSPH10;MRPL20;MRPS2;MRTO4;MTERF3;MYBBP1A;NAT10;NBDY;NCBP1;NHP2;NMD3;NOC2L;NOP10;NOP53;NOP58;NPM1;NPM3;NSA2;NUDT21;PAN3;PELP1;PES1;PIH1D1;POP4;PRMT5;PRPF19;PRPF6;PTBP2;PUM2;PWP1;RAMAC;RAN;RBMX;RIOK3;RIOX2;RPL10A;RPL11;RPL12;RPL13A;RPL14;RPL24;RPL26;RPL27;RPL35;RPL35A;RPL38;RPL5;RPL6;RPL7;RPL7A;RPLP0;RPS10;RPS14;RPS15;RPS16;RPS17;RPS19;RPS2;RPS21;RPS23;RPS24;RPS27;RPS27L;RPS28;RPS5;RPS6;RPS7;RPS8;RPS9;RPSA;RRN3;RRP1;RRP1B;RRS1;RSL24D1;RUVBL1;RUVBL2;SART1;SART3;SBDS;SF3A1;SF3A3;SF3B1;SNRPB;SNRPC;SNRPD1;SNRPD2;SNRPD3;SNRPE;SNRPF;SNU13;SRPK2;SRSF1;SRSF10;SRSF5;STRAP;STYXL1;TBL3;TEX10;TICRR;TRAF7;TRMT112;TRMT61B;TSR3;USP39;UTP11;UTP6;WBP11;WDR12;WDR3;WDR43;WDR46;XPO1;XRN2;YBEY;ZNF622;ZNHIT6	geneontology_Biological_Process_noRedundant	met	STIC_vs_met
Non-integrin membrane-ECM interactions	-0.609618	-2.00344	0	0.000921058	46	AGRN;COL11A1;COL1A1;COL1A2;COL3A1;COL4A1;COL5A2;FN1;ITGA6;ITGB1;LAMB1;LAMB3;LAMC1;NTN4	pathway_Reactome	met	STIC_vs_met
Scavenging by Class A Receptors	-0.827703	-1.9888	0	0.00108812	11	APOA1;COL1A1;COL1A2;COL3A1;COL4A1;FTH1	pathway_Reactome	met	STIC_vs_met
Binding and Uptake of Ligands by Scavenger Receptors	-0.677952	-1.98304	0	0.00118845	26	APOA1;COL1A1;COL1A2;COL3A1;COL4A1;FTH1;HSP90AA1;HSPH1;SPARC	pathway_Reactome	met	STIC_vs_met
Collagen chain trimerization	-0.656731	-1.97246	0	0.00140368	29	COL11A1;COL1A1;COL1A2;COL3A1;COL4A1;COL5A2;COL6A1;COL9A2	pathway_Reactome	met	STIC_vs_met
Cleavage of Growing Transcript in the Termination Region	-0.573891	-1.964	0	0.00150607	59	ALYREF;CASC3;CPSF4;CPSF7;DDX39A;EIF4A3;LSM10;MAGOHB;NCBP1;NCBP2;NUDT21;PAPOLA;POLDIP3;RBM8A;RNPS1;SARNP;SLBP;SNRPB;SNRPD3;SNRPE;SNRPF;SRRM1;SRSF1;SRSF3;SRSF5;THOC6;U2AF1;U2AF2;ZC3H11A	pathway_Reactome	met	STIC_vs_met
RNA Polymerase II Transcription Termination	-0.573891	-1.964	0	0.00150607	59	ALYREF;CASC3;CPSF4;CPSF7;DDX39A;EIF4A3;LSM10;MAGOHB;NCBP1;NCBP2;NUDT21;PAPOLA;POLDIP3;RBM8A;RNPS1;SARNP;SLBP;SNRPB;SNRPD3;SNRPE;SNRPF;SRRM1;SRSF1;SRSF3;SRSF5;THOC6;U2AF1;U2AF2;ZC3H11A	pathway_Reactome	met	STIC_vs_met
Integrin cell surface interactions	-0.569985	-1.95006	0	0.00181678	59	AGRN;COL1A1;COL1A2;COL3A1;COL4A1;COL5A2;COL6A1;COL6A2;COL6A3;COL9A2;COMP;F11R;FN1;HSPG2;ITGA6;ITGB1;LUM;SPP1;VCAM1	pathway_Reactome	met	STIC_vs_met
rRNA metabolic process	-0.507322	-1.94781	0	0.00185908	183	DDX11;DDX17;DDX47;DIS3L;DROSHA;EIF4A3;EMG1;EXOSC3;FBL;GTF3A;GTF3C3;NCL;NHP2;NOP53;PES1;POP4;RPL10A;RPL11;RPL14;RPL26;RPL27;RPL35;RPL35A;RPL5;RPL7;RPL7A;RPS14;RPS15;RPS16;RPS17;RPS19;RPS2;RPS21;RPS24;RPS27;RPS28;RPS6;RPS7;RPS8;RPS9;RPSA;RRP1B;SNU13;SPIN1;TRIR;TSR3;UTP11;WBP11;WDR12;WDR3;WDR43;XRN2	geneontology_Biological_Process_noRedundant	met	STIC_vs_met
Collagen biosynthesis and modifying enzymes	-0.596165	-1.93437	0	0.00255136	46	COL11A1;COL1A1;COL1A2;COL3A1;COL4A1;COL5A2;COL6A1;COL6A2;COL6A3;COL9A2;COLGALT1;P3H1;P4HA1;P4HB;SERPINH1	pathway_Reactome	met	STIC_vs_met
Assembly of collagen fibrils and other multimeric structures	-0.595928	-1.93156	0.00118624	0.00270456	44	COL11A1;COL1A1;COL1A2;COL3A1;COL4A1;COL5A2;COL6A1;COL9A2;ITGA6;LAMB3;MMP9;PLEC;PXDN	pathway_Reactome	met	STIC_vs_met
COPI-mediated anterograde transport	-0.551823	-1.92838	0	0.00278274	70	ARF1;ARF3;ARFGAP3;BET1;BET1L;CAPZA1;CAPZA2;CD59;COG2;COPA;COPB1;COPB2;COPE;COPG1;COPZ1;DCTN2;DYNC1H1;DYNC1I2;DYNC1LI2;DYNLL1;GOLGB1;KDELR1;KDELR2;RAB1B;SPTAN1;STX5;TMED10;TMED2;TMED3;TUBA1C;TUBB2B;TUBB4B;TUBB6;YKT6	pathway_Reactome	met	STIC_vs_met
Collagen formation	-0.564009	-1.92654	0	0.00282996	62	COL11A1;COL1A1;COL1A2;COL3A1;COL4A1;COL5A2;COL6A1;COL6A2;COL6A3;COL9A2;COLGALT1;ITGA6;LAMB3;MMP9;P3H1;P4HA1;P4HB;PLEC;PXDN;SERPINH1	pathway_Reactome	met	STIC_vs_met
MET promotes cell motility	-0.63098	-1.92683	0	0.00287561	32	COL11A1;COL1A1;COL1A2;COL27A1;COL3A1;COL5A2;FN1;GRB2;ITGB1;LAMA3;LAMB1;LAMB3;LAMC1;LAMC2;RAP1B;RAPGEF1	pathway_Reactome	met	STIC_vs_met
Signaling by MET	-0.557459	-1.91871	0	0.0033529	63	COL11A1;COL1A1;COL1A2;COL27A1;COL3A1;COL5A1;COL5A2;CRK;EPS15;FN1;GRB2;ITGB1;KRAS;LAMA3;LAMA4;LAMB1;LAMB3;LAMC1;LAMC2;NRAS;PIK3CA;PIK3R1;PTK2;RAB4A;RAP1A;RAP1B;RAPGEF1;RPS27A;SH3KBP1;SHC1;SOS1;SPINT1;SPINT2;UBA52	pathway_Reactome	met	STIC_vs_met
NOTCH3 Activation and Transmission of Signal to the Nucleus	-0.722033	-1.91091	0	0.00371267	16	ADAM10;APH1A;JAG2;NOTCH3;PSENEN;RPS27A;TACC3;UBA52;YBX1	pathway_Reactome	met	STIC_vs_met
Regulation of actin dynamics for phagocytic cup formation	-0.583665	-1.91298	0	0.00374478	47	ABI2;ACTR2;ARPC1A;ARPC1B;ARPC2;ARPC3;ARPC4;ARPC5;BRK1;CDC42;CFL1;CRK;CYFIP1;DOCK1;ELMO2;GRB2;HSP90AA1;LIMK1;MAPK1;MYH9;MYO1C;MYO9B;NCK1;NCKAP1;PAK1;PTK2;VAV2;VAV3;WIPF1	pathway_Reactome	met	STIC_vs_met
Resolution of Sister Chromatid Cohesion	-0.5365	-1.91091	0	0.00376892	81	AURKB;BUB3;CCNB1;CCNB2;CDC20;CDK1;CENPA;CKAP5;DYNC1H1;DYNC1I2;DYNC1LI2;DYNLL1;INCENP;MAPRE1;NDE1;NUDC;NUP133;NUP160;NUP37;NUP85;NUP98;PDS5A;PDS5B;PLK1;PMF1;PPP1CC;PPP2CA;PPP2R1A;PPP2R5A;PPP2R5C;PPP2R5D;RAD21;RCC2;RPS27;SEC13;SMC1A;SMC3;STAG1;STAG2;TUBA1C;TUBB2B;TUBB4B;TUBB6;XPO1;ZWINT	pathway_Reactome	met	STIC_vs_met
Gluconeogenesis	-0.715724	-1.90027	0.0013624	0.00452156	16	ALDOA;ENO1;GPI;MDH2;PGK1;SLC25A1;SLC25A11;SLC25A13;TPI1	pathway_Reactome	met	STIC_vs_met
Amyloid fiber formation	-0.62009	-1.8976	0.00127065	0.0046417	33	ADAM10;APH1A;APOA1;APP;CST3;GSN;ITM2B;PSENEN;RPS27A;UBA52	pathway_Reactome	met	STIC_vs_met
Transport of Mature mRNA derived from an Intron-Containing Transcript	-0.547309	-1.89515	0	0.00464627	64	ALYREF;CASC3;DDX39A;DDX39B;EIF4A3;FYTTD1;MAGOHB;NCBP1;NCBP2;NDC1;NUP133;NUP160;NUP205;NUP35;NUP37;NUP50;NUP54;NUP58;NUP62;NUP85;NUP93;NUP98;NXF1;POLDIP3;RAE1;RBM8A;RNPS1;SARNP;SRRM1;SRSF1;SRSF3;SRSF4;SRSF5;SRSF9;THOC1;THOC5;THOC6;TPR;U2AF1;U2AF2;UPF3B;ZC3H11A	pathway_Reactome	met	STIC_vs_met
mRNA Splicing - Minor Pathway	-0.572401	-1.8964	0	0.00468215	51	EFTUD2;GTF2F2;LSM2;NCBP1;NCBP2;POLR2A;POLR2C;POLR2F;POLR2G;POLR2I;POLR2K;SF3B1;SF3B2;SF3B6;SNRPB;SNRPD2;SNRPD3;SNRPE;SNRPF;SNU13;SRSF1;YBX1;ZCRB1;ZMAT5	pathway_Reactome	met	STIC_vs_met
protein localization to mitochondrion	-0.502029	-1.88354	0	0.00542692	110	AKT1;ATP5IF1;BID;CALM1;CASP8;DNAJC15;DNAJC19;DNLZ;DNM1L;E2F1;FBXO7;FIS1;GSK3A;HK1;HSP90AA1;HSPA4;HSPD1;HUWE1;IMMP2L;MAIP1;MFF;MOAP1;MTCH2;NDUFA13;NPEPPS;PARL;PDCD5;PITRM1;PMPCB;ROMO1;SAE1;SLC25A6;TFDP1;TFDP2;TIMM10;TIMM10B;TOMM20;TOMM22;TOMM34;TOMM40;TOMM5;TOMM7;TOMM70;TP53;TP53BP2;UBE2J2;UBE2L3;UBL5;UQCRC2;YWHAB;YWHAE;YWHAG;YWHAH;YWHAQ;YWHAZ	geneontology_Biological_Process_noRedundant	met	STIC_vs_met
VEGFR2 mediated vascular permeability	-0.663993	-1.88231	0	0.00544032	22	AKT1;AKT2;CALM1;CALM2;CALM3;CTNNB1;HSP90AA1;JUP;MLST8;PAK1;PAK2;PDPK1;VAV2;VAV3	pathway_Reactome	met	STIC_vs_met
Mitotic Metaphase and Anaphase	-0.495078	-1.87883	0	0.00562264	149	ANAPC16;ANAPC7;AURKB;BANF1;BUB3;CDC20;CDC26;CENPA;CKAP5;DYNC1H1;DYNC1I2;DYNC1LI2;DYNLL1;EMD;INCENP;LMNB1;MAPRE1;NDE1;NUDC;NUP133;NUP160;NUP37;NUP85;NUP98;PDS5A;PDS5B;PLK1;PMF1;PPP1CC;PPP2CA;PPP2R1A;PPP2R5A;PPP2R5C;PPP2R5D;PSMA1;PSMA2;PSMA4;PSMB3;PSMB4;PSMB5;PSMB6;PSMB7;PSMC1;PSMC3;PSMC4;PSMD1;PSMD10;PSMD14;PSMD2;PSMD6;PSME1;PTTG1;RAD21;RCC2;RPS27;RPS27A;SEC13;SEM1;SMC1A;SMC3;STAG1;STAG2;TMPO;TUBA1C;TUBB2B;TUBB4B;TUBB6;UBA52;UBE2C;UBE2E1;VRK1;XPO1;ZWINT	pathway_Reactome	met	STIC_vs_met
Mitotic Anaphase	-0.495078	-1.87883	0	0.00562264	149	ANAPC16;ANAPC7;AURKB;BANF1;BUB3;CDC20;CDC26;CENPA;CKAP5;DYNC1H1;DYNC1I2;DYNC1LI2;DYNLL1;EMD;INCENP;LMNB1;MAPRE1;NDE1;NUDC;NUP133;NUP160;NUP37;NUP85;NUP98;PDS5A;PDS5B;PLK1;PMF1;PPP1CC;PPP2CA;PPP2R1A;PPP2R5A;PPP2R5C;PPP2R5D;PSMA1;PSMA2;PSMA4;PSMB3;PSMB4;PSMB5;PSMB6;PSMB7;PSMC1;PSMC3;PSMC4;PSMD1;PSMD10;PSMD14;PSMD2;PSMD6;PSME1;PTTG1;RAD21;RCC2;RPS27;RPS27A;SEC13;SEM1;SMC1A;SMC3;STAG1;STAG2;TMPO;TUBA1C;TUBB2B;TUBB4B;TUBB6;UBA52;UBE2C;UBE2E1;VRK1;XPO1;ZWINT	pathway_Reactome	met	STIC_vs_met
G alpha (s) signalling events	0.438538	2.25598	0	0.00586356	114	ADCY6;ARRB2;DRD1;GIPR;GNB5;GNG11;GNG12;GNG4;GRK6;MC1R;OR10A3;OR10A6;OR10G3;OR10R2;OR11G2;OR13C8;OR1L8;OR1N2;OR1S2;OR2A1;OR2A25;OR2L2;OR2T1;OR2T12;OR2T3;OR2T34;OR2T35;OR2T8;OR4A15;OR4A47;OR4C3;OR4D1;OR4D2;OR4F21;OR4F4;OR4K15;OR4K2;OR4M2;OR4Q3;OR51A7;OR51S1;OR51T1;OR52E2;OR52E6;OR52J3;OR52N4;OR56A1;OR5H14;OR5K2;OR5K3;OR5M3;OR6B1;OR6B2;OR6C1;OR7A10;OR8B12;OR8H2;OR8H3;OR8K1;OR9A2;OR9I1;P2RY11;PDE1B;POMC;PTGDR;PTGER4;PTH;REEP3;TSHB	pathway_Reactome	STIC	STIC_vs_met
Chk1/Chk2(Cds1) mediated inactivation of Cyclin B:Cdk1 complex	-0.790483	-1.87372	0	0.00598413	10	CCNB1;CDK1;YWHAE;YWHAG;YWHAH;YWHAQ;YWHAZ	pathway_Reactome	met	STIC_vs_met
RHO GTPase Effectors	-0.489103	-1.87241	0	0.00607279	182	ABI2;ACTR2;ARPC1A;ARPC1B;ARPC2;ARPC3;ARPC4;ARPC5;AURKB;BRK1;BUB3;CALM1;CALM2;CALM3;CDC20;CENPA;CFL1;CKAP5;CTNNB1;CTTN;CYFIP1;DVL3;DYNC1H1;DYNC1I2;DYNC1LI2;DYNLL1;FLNA;FMNL2;FMNL3;GOPC;GRB2;INCENP;IQGAP1;IQGAP3;ITGB1;KDM1A;KLC1;KLC2;KTN1;LIMK1;MAPK1;MAPRE1;MRTFA;MYH10;MYH9;MYL12A;MYL12B;MYL6;MYL9;MYLK;NCK1;NCKAP1;NDE1;NUDC;NUP133;NUP160;NUP37;NUP85;NUP98;PAK1;PAK2;PDPK1;PKN1;PLK1;PMF1;PPP1CB;PPP1CC;PPP2CA;PPP2R1A;PPP2R5A;PPP2R5C;PPP2R5D;PTK2;RCC2;RHOD;RHOQ;RHPN2;RPS27;SEC13;TAX1BP3;TUBA1C;TUBB2B;TUBB4B;TUBB6;WIPF1;XPO1;YWHAB;YWHAE;YWHAG;YWHAH;YWHAQ;YWHAZ;ZWINT	pathway_Reactome	met	STIC_vs_met
sensory perception of chemical stimulus	0.459189	2.23094	0	0.00651507	89	OR10A3;OR10A6;OR10G3;OR10R2;OR11G2;OR13C8;OR1L8;OR1N2;OR1S2;OR2A1;OR2A25;OR2L2;OR2T1;OR2T12;OR2T3;OR2T34;OR2T35;OR2T8;OR4A15;OR4A47;OR4C3;OR4D1;OR4D2;OR4F21;OR4F4;OR4K15;OR4K2;OR4M2;OR4Q3;OR51A7;OR51S1;OR51T1;OR52E2;OR52E6;OR52J3;OR52N4;OR56A1;OR5H14;OR5K2;OR5K3;OR5M3;OR6B1;OR6B2;OR6C1;OR7A10;OR8B12;OR8H2;OR8H3;OR8K1;OR9A2;OR9I1;PLCB2;SCNN1G;TAS1R3;TAS2R10;TAS2R60	geneontology_Biological_Process_noRedundant	STIC	STIC_vs_met
Mitochondrial protein import	-0.551229	-1.86141	0	0.00682447	52	ACO2;ATP5F1A;ATP5F1B;ATP5MC1;BCS1L;CHCHD10;CHCHD2;CHCHD3;CHCHD7;CMC2;COX17;CS;CYC1;DNAJC19;HSPA9;HSPD1;IDH3G;MTX2;PITRM1;PMPCB;SLC25A13;SLC25A6;TIMM10;TIMM10B;TOMM20;TOMM22;TOMM40;TOMM5;TOMM6;TOMM7;TOMM70;VDAC1	pathway_Reactome	met	STIC_vs_met
TP53 Regulates Metabolic Genes	-0.548304	-1.86142	0	0.00691196	61	AKT1;AKT2;COX14;COX16;COX5A;COX6B1;COX7A2L;COX7B;COX8A;DDIT4;G6PD;GLS;GPI;LAMTOR1;LAMTOR2;LAMTOR4;LAMTOR5;MLST8;PRDX1;PRDX2;PRDX5;PRKAB2;RRAGA;TP53;TSC2;TXN;YWHAB;YWHAE;YWHAG;YWHAH;YWHAQ;YWHAZ	pathway_Reactome	met	STIC_vs_met
Separation of Sister Chromatids	-0.491455	-1.85814	0	0.00719289	138	ANAPC16;ANAPC7;AURKB;BUB3;CDC16;CDC20;CDC26;CENPA;CKAP5;DYNC1H1;DYNC1I2;DYNC1LI2;DYNLL1;INCENP;MAPRE1;NDE1;NUDC;NUP133;NUP160;NUP37;NUP85;NUP98;PDS5A;PDS5B;PLK1;PMF1;PPP1CC;PPP2CA;PPP2R1A;PPP2R5A;PPP2R5C;PPP2R5D;PSMA1;PSMA2;PSMA4;PSMB3;PSMB4;PSMB5;PSMB6;PSMB7;PSMC1;PSMC3;PSMC4;PSMD1;PSMD10;PSMD14;PSMD2;PSMD5;PSMD6;PSMD8;PSME1;PTTG1;RAD21;RCC2;RPS27;RPS27A;SEC13;SEM1;SMC1A;SMC3;STAG1;STAG2;TUBA1C;TUBB2B;TUBB4B;TUBB6;UBA52;UBE2C;UBE2E1;XPO1;ZWINT	pathway_Reactome	met	STIC_vs_met
APC/C:Cdc20 mediated degradation of Cyclin B	-0.679302	-1.85629	0	0.00732815	19	ANAPC16;ANAPC7;CCNB1;CDC20;CDC26;CDK1;RPS27A;UBA52;UBE2C;UBE2E1	pathway_Reactome	met	STIC_vs_met
Transport of Mature Transcript to Cytoplasm	-0.525899	-1.85263	0	0.00769446	73	ALYREF;CASC3;CPSF2;CPSF4;DDX39A;DDX39B;EIF4A3;FYTTD1;MAGOHB;NCBP1;NCBP2;NDC1;NUP133;NUP160;NUP205;NUP35;NUP37;NUP50;NUP54;NUP58;NUP62;NUP85;NUP93;NUP98;NXF1;POLDIP3;RAE1;RBM8A;RNPS1;SARNP;SLBP;SRRM1;SRSF1;SRSF3;SRSF4;SRSF5;SRSF9;THOC1;THOC5;THOC6;TPR;U2AF1;U2AF2;UPF3B;ZC3H11A	pathway_Reactome	met	STIC_vs_met
Translocation of SLC2A4 (GLUT4) to the plasma membrane	-0.560984	-1.84254	0	0.0089093	49	AKT1;AKT2;C2CD5;CALM1;CALM2;CALM3;EXOC3;EXOC7;MYH9;MYO1C;PRKAB2;RAB13;RAB4A;RALA;RHOQ;TUBA1C;TUBB2B;TUBB4B;TUBB6;YWHAB;YWHAE;YWHAG;YWHAH;YWHAQ;YWHAZ	pathway_Reactome	met	STIC_vs_met
EPH-Ephrin signaling	-0.530238	-1.8431	0	0.00896519	69	ACTR2;ADAM10;AP2M1;AP2S1;APH1A;ARHGEF7;ARPC1A;ARPC1B;ARPC2;ARPC3;ARPC4;ARPC5;CDC42;CFL1;CLTA;CLTB;EFNA1;FYN;GIT1;GRIN2B;LIMK1;MMP2;MMP9;MYH10;MYH9;MYL12A;MYL12B;MYL6;MYL9;NCSTN;PAK1;PAK2;PSENEN;PTK2;SDCBP;VAV2;VAV3;YES1	pathway_Reactome	met	STIC_vs_met
Regulation of FZD by ubiquitination	-0.75383	-1.8398	0	0.00911848	12	LRP6;RPS27A;UBA52	pathway_Reactome	met	STIC_vs_met
Signaling by NOTCH3	-0.599895	-1.83717	0	0.00934762	31	ADAM10;APH1A;HES1;HEY2;JAG2;MAML1;NOTCH1;NOTCH3;PBX1;PSENEN;RPS27A;STAT1;TACC3;UBA52;YBX1	pathway_Reactome	met	STIC_vs_met
NCAM1 interactions	-0.664048	-1.82966	0	0.0105532	19	AGRN;COL3A1;COL4A1;COL5A2;COL6A1;COL6A2;COL6A3;COL9A2	pathway_Reactome	met	STIC_vs_met
M Phase	-0.467347	-1.82401	0	0.0107803	249	ANAPC16;ANAPC7;ARPP19;AURKB;BANF1;BUB3;CCNB1;CCNB2;CCP110;CDC20;CDC26;CDK1;CENPA;CEP57;CKAP5;CNTRL;CSNK1D;CSNK1E;CTDNEP1;DCTN2;DYNC1H1;DYNC1I2;DYNC1LI2;DYNLL1;EMD;GORASP2;HAUS1;HAUS4;HSP90AA1;INCENP;LMNB1;LPIN2;MAPK1;MAPRE1;NCAPD2;NCAPG2;NDC1;NDE1;NEK2;NME7;NUDC;NUMA1;NUP133;NUP160;NUP205;NUP35;NUP37;NUP58;NUP62;NUP85;NUP98;PCNT;PDS5A;PDS5B;PLK1;PMF1;PPP1CC;PPP2CA;PPP2R1A;PPP2R5A;PPP2R5C;PPP2R5D;PRKACA;PSMA1;PSMA2;PSMA4;PSMB3;PSMB4;PSMB5;PSMB6;PSMB7;PSMC1;PSMC3;PSMC4;PSMD1;PSMD10;PSMD14;PSMD2;PSMD6;PSME1;PTTG1;RAB1B;RAB2A;RAD21;RAE1;RCC2;RPS27;RPS27A;SEC13;SEM1;SET;SMC1A;SMC3;SMC4;SSNA1;STAG1;STAG2;TMPO;TPR;TUBA1C;TUBB;TUBB2B;TUBB4B;TUBB6;TUBGCP3;UBA52;UBE2C;UBE2E1;VRK1;XPO1;YWHAE;YWHAG;ZWINT	pathway_Reactome	met	STIC_vs_met
Initiation of Nuclear Envelope Reformation	-0.712822	-1.82469	0.00407609	0.010805	13	BANF1;EMD;LMNB1;PPP2R1A;TMPO;VRK1	pathway_Reactome	met	STIC_vs_met
Nuclear Envelope Reassembly	-0.712822	-1.82469	0.00407609	0.010805	13	BANF1;EMD;LMNB1;PPP2R1A;TMPO;VRK1	pathway_Reactome	met	STIC_vs_met
Regulation of PLK1 Activity at G2/M Transition	-0.535812	-1.82579	0	0.0108918	64	AURKA;CCNB1;CCNB2;CCP110;CDK1;CEP57;CKAP5;CNTRL;CSNK1D;CSNK1E;DCTN2;DYNC1H1;DYNC1I2;DYNLL1;FBXW11;HAUS1;HAUS4;HSP90AA1;MAPRE1;NDE1;NEK2;PCNT;PLK1;PPP1CB;PPP2R1A;PRKACA;RPS27A;SSNA1;TUBB;TUBB4B;UBA52;YWHAE;YWHAG	pathway_Reactome	met	STIC_vs_met
Mitotic Prometaphase	-0.487348	-1.82661	0	0.0109185	132	AURKB;BUB3;CCNB1;CCNB2;CCP110;CDC20;CDK1;CENPA;CEP57;CKAP5;CNTRL;CSNK1D;CSNK1E;DCTN2;DYNC1H1;DYNC1I2;DYNC1LI2;DYNLL1;HAUS1;HAUS4;HSP90AA1;INCENP;MAPRE1;NCAPD2;NDE1;NEK2;NME7;NUDC;NUMA1;NUP133;NUP160;NUP37;NUP85;NUP98;PCNT;PDS5A;PDS5B;PLK1;PMF1;PPP1CC;PPP2CA;PPP2R1A;PPP2R5A;PPP2R5C;PPP2R5D;PRKACA;RAD21;RCC2;RPS27;SEC13;SMC1A;SMC3;SMC4;SSNA1;STAG1;STAG2;TUBA1C;TUBB;TUBB2B;TUBB4B;TUBB6;TUBGCP3;XPO1;YWHAE;YWHAG;ZWINT	pathway_Reactome	met	STIC_vs_met
DNA damage response, detection of DNA damage	-0.586324	-1.81872	0.00123457	0.0115713	34	CUL4B;DDB1;DNAJA1;HMGA2;MRPS26;MRPS35;PARP1;PCNA;POLD2;POLD3;POLD4;RBX1;RFC1;RFC2;RFC3;RFC4;RPA1;RPA3;RPS27A;RPS3;SOX4;UBA52	geneontology_Biological_Process_noRedundant	met	STIC_vs_met
RNA splicing	-0.459429	-1.81256	0	0.012459	345	ALYREF;BCAS2;BUD31;C1QBP;C9orf78;CASC3;CDC5L;CLNS1A;CPSF4;CPSF7;CTNNBL1;DAZAP1;DDX1;DDX17;DDX39A;DDX46;DDX47;DHX9;EFTUD2;EIF4A3;ESRP1;FASTK;FUS;GTF2F2;HNRNPA0;HNRNPA1;HNRNPA2B1;HNRNPA3;HNRNPF;HNRNPH1;HNRNPH2;HNRNPH3;HNRNPK;HNRNPL;HNRNPLL;HNRNPUL1;HSPA1A;HSPA8;IVNS1ABP;KDM1A;KHSRP;LSM10;LSM2;LSM4;MAGOHB;MBNL1;MPHOSPH10;NCBP1;NCBP2;NONO;NUDT21;PABPC1;PAPOLA;PCBP1;PCBP2;PHF5A;PIK3R1;POLR2A;POLR2C;POLR2F;POLR2G;POLR2I;POLR2K;PPIE;PPIH;PPIL3;PPP2R1A;PRCC;PRDX6;PRMT5;PRPF19;PTBP2;PTBP3;PUF60;QKI;RALY;RBM17;RBM3;RBM38;RBM4;RBM42;RBM8A;RBMX;RBMXL1;RNF113A;RNPS1;RPS13;RRP1B;RSRC1;SF3A1;SF3A3;SF3B1;SF3B2;SF3B6;SMNDC1;SNRPA;SNRPA1;SNRPB;SNRPB2;SNRPD2;SNRPD3;SNRPE;SNRPF;SNU13;SRPK2;SRRM1;SRRM2;SRSF1;SRSF10;SRSF3;SRSF5;STRAP;SUGP2;SYNCRIP;TARDBP;THOC6;TRA2B;TSEN15;TSEN34;U2AF2;USB1;USP39;WBP11;WT1;YBX1;ZC3H13;ZCRB1;ZMAT2;ZMAT5	geneontology_Biological_Process_noRedundant	met	STIC_vs_met
Termination of O-glycan biosynthesis	0.676786	2.11916	0	0.0140074	13	MUC13;MUC20;MUC21;MUC4;MUC5B;MUCL1;ST3GAL1;ST6GAL1	pathway_Reactome	STIC	STIC_vs_met
Regulation of TP53 Degradation	-0.592041	-1.80258	0.00124688	0.0144968	28	AKT1;CCNG1;CDK1;MLST8;PDPK1;PPP2R1A;RPS27A;TP53;UBA52	pathway_Reactome	met	STIC_vs_met
mRNA 3'-end processing	-0.539991	-1.80211	0.00116959	0.0145014	52	ALYREF;CASC3;CPSF4;CPSF7;DDX39A;EIF4A3;MAGOHB;NCBP1;NCBP2;NUDT21;PAPOLA;POLDIP3;RBM8A;RNPS1;SARNP;SRRM1;SRSF1;SRSF3;SRSF5;THOC6;U2AF1;U2AF2;ZC3H11A	pathway_Reactome	met	STIC_vs_met
mRNA processing	-0.454157	-1.801	0	0.0146161	386	ADAR;ALYREF;APP;AURKAIP1;BCAS2;BUD31;C1QBP;C9orf78;CASC3;CCNB1;CDC5L;CDK11A;CLNS1A;CPSF4;CPSF6;CPSF7;CTNNBL1;DAZAP1;DDX1;DDX17;DDX39A;DDX46;DDX47;DHX36;DHX9;EFTUD2;EIF4A3;ESRP1;FUS;GRSF1;GTF2F2;HNRNPA0;HNRNPA1;HNRNPA2B1;HNRNPA3;HNRNPF;HNRNPH1;HNRNPH2;HNRNPH3;HNRNPK;HNRNPL;HNRNPLL;HNRNPUL1;HSPA8;KDM1A;KHSRP;LSM10;LSM2;LSM4;MAGOHB;MBNL1;MNAT1;NBDY;NCBP1;NCBP2;NONO;NUDT21;PABPC1;PAPOLA;PCBP1;PCBP2;PHF5A;POLDIP3;POLR2A;POLR2C;POLR2F;POLR2G;POLR2I;POLR2K;PPIE;PPIH;PPIL3;PRCC;PRDX6;PRKACA;PRMT5;PRPF19;PTBP2;PTBP3;PUF60;QKI;RALY;RAMAC;RBBP6;RBM17;RBM27;RBM3;RBM38;RBM4;RBM42;RBM8A;RBMX;RBMXL1;RNF113A;RNPS1;RRP1B;RSRC1;SARNP;SF3A1;SF3A3;SF3B1;SF3B2;SF3B6;SLBP;SMNDC1;SNRPA;SNRPA1;SNRPB;SNRPB2;SNRPD2;SNRPD3;SNRPE;SNRPF;SNU13;SRPK2;SRRM1;SRRM2;SRSF1;SRSF10;SRSF3;SRSF5;SSU72;STRAP;SUGP2;SUPT5H;SYNCRIP;TARDBP;TENT4A;THOC6;TRA2B;TSEN15;TSEN34;U2AF2;USP39;WBP11;XRN2;YBX1;ZC3H11A;ZC3H13;ZC3H14;ZCRB1;ZMAT2;ZMAT5	geneontology_Biological_Process_noRedundant	met	STIC_vs_met
Deadenylation of mRNA	-0.639398	-1.79963	0	0.0148155	22	CNOT1;CNOT2;CNOT3;CNOT6;CNOT9;EIF4A1;EIF4A2;EIF4A3;EIF4B;EIF4G1;PABPC1;PAIP1;TNKS1BP1	pathway_Reactome	met	STIC_vs_met
neuropeptide signaling pathway	0.538738	2.10005	0	0.0148916	30	CYSLTR1;GALR3;GPR149;GRP;LTB4R2;MCHR2;NMB;NMS;NPFF;NPY1R;OPRD1;OPRK1;PCSK1N;POMC;PROK2;PROKR1;RAPGEF2;SSTR4;TYRO3	geneontology_Biological_Process_noRedundant	STIC	STIC_vs_met
NOTCH2 Activation and Transmission of Signal to the Nucleus	-0.677837	-1.79673	0.00269906	0.0153129	16	ADAM10;APH1A;JAG2;NOTCH2;PSENEN;RPS27A;UBA52	pathway_Reactome	met	STIC_vs_met
Fcgamma receptor (FCGR) dependent phagocytosis	-0.52007	-1.79289	0	0.0157285	65	ABI2;ACTR2;ARPC1A;ARPC1B;ARPC2;ARPC3;ARPC4;ARPC5;BRK1;CFL1;CRK;DOCK1;ELMO2;FYN;GRB2;HSP90AA1;ITPR2;ITPR3;MYH9;MYO1C;MYO9B;NCK1;NCKAP1;PAK1;PIK3CA;PIK3R1;VAV2;VAV3;WIPF1;YES1	pathway_Reactome	met	STIC_vs_met
Signaling by PDGF	-0.531904	-1.79301	0	0.0158644	51	COL3A1;COL4A1;COL5A2;COL6A1;COL6A2;COL6A3;COL9A2;GRB2;GRB7;NCK1;NRAS;PIK3CA;RAPGEF1;SPP1;STAT1	pathway_Reactome	met	STIC_vs_met
JNK (c-Jun kinases) phosphorylation and activation mediated by activated human TAK1	-0.684068	-1.79185	0.00135501	0.0159092	16	IRAK1;MAPK9;RPS27A;UBA52	pathway_Reactome	met	STIC_vs_met
APC/C-mediated degradation of cell cycle proteins	-0.509396	-1.78752	0	0.0160837	73	ANAPC16;ANAPC7;AURKA;AURKB;BUB3;CCNB1;CDC16;CDC20;CDC26;CDK1;NEK2;PLK1;PSMA1;PSMA2;PSMA4;PSMB3;PSMB4;PSMB5;PSMB6;PSMB7;PSMC1;PSMC3;PSMC4;PSMD1;PSMD10;PSMD14;PSMD2;PSMD5;PSMD6;PSMD8;PSME1;PTTG1;RPS27A;SEM1;SKP2;UBA52;UBE2C;UBE2E1	pathway_Reactome	met	STIC_vs_met
Regulation of mitotic cell cycle	-0.509396	-1.78752	0	0.0160837	73	ANAPC16;ANAPC7;AURKA;AURKB;BUB3;CCNB1;CDC16;CDC20;CDC26;CDK1;NEK2;PLK1;PSMA1;PSMA2;PSMA4;PSMB3;PSMB4;PSMB5;PSMB6;PSMB7;PSMC1;PSMC3;PSMC4;PSMD1;PSMD10;PSMD14;PSMD2;PSMD5;PSMD6;PSMD8;PSME1;PTTG1;RPS27A;SEM1;SKP2;UBA52;UBE2C;UBE2E1	pathway_Reactome	met	STIC_vs_met
mitochondrial membrane organization	-0.484513	-1.78787	0	0.0162985	105	AFG3L2;ALKBH7;ATP5F1A;ATP5F1B;ATP5F1C;ATP5MC1;ATP5MC2;ATP5MC3;ATP5ME;ATP5MF;ATP5PD;ATP5PF;ATP5PO;BID;BLOC1S2;BOK;CALM1;CASP8;CHCHD10;CHCHD3;DNAJC11;E2F1;GSK3A;HSP90AA1;HSPA1A;HSPA4;MAIP1;MFN1;MOAP1;NDUFA13;PDCD5;PPIF;RHOT2;ROMO1;RTL10;SLC25A5;SLC35F6;SPG7;TFDP1;TFDP2;TIMM10;TMEM11;TOMM20;TOMM22;TP53;TP53BP2;YWHAB;YWHAE;YWHAG;YWHAH;YWHAQ;YWHAZ	geneontology_Biological_Process_noRedundant	met	STIC_vs_met
protein transmembrane transport	-0.534871	-1.78922	0.00236407	0.0163144	48	AKT2;C2CD5;DNAJC15;DNAJC19;DNLZ;HSPA8;HSPD1;LONP2;NDUFA13;PEX10;PEX2;PEX26;PEX5;ROMO1;SEC61A1;SEC61B;SEC61G;SEC63;SRP9;TIMM10;TOMM20;TOMM22;TOMM40;TOMM7;TOMM70;ZFAND2B	geneontology_Biological_Process_noRedundant	met	STIC_vs_met
Regulation of TP53 Expression and Degradation	-0.583186	-1.78809	0.00124688	0.0164245	29	AKT1;CCNG1;CDK1;MLST8;PDPK1;PPP2R1A;RPS27A;TP53;UBA52	pathway_Reactome	met	STIC_vs_met
Metabolism of cofactors	-0.734027	-1.7829	0.004329	0.0165671	12	AKT1;CALM1;CALM2;CALM3;COQ9;HSP90AA1;IDH1	pathway_Reactome	met	STIC_vs_met
NCAM signaling for neurite out-growth	-0.568189	-1.78472	0.00362757	0.0165674	35	AGRN;COL3A1;COL4A1;COL5A2;COL6A1;COL6A2;COL6A3;COL9A2;FYN;GRB2;NRAS	pathway_Reactome	met	STIC_vs_met
G2/M Checkpoints	-0.485446	-1.78333	0	0.0166309	109	BABAM1;BABAM2;BRCC3;CCNB1;CCNB2;CDC45;CDK1;EXO1;KAT5;MCM10;MCM2;MCM3;MCM4;MCM5;MCM6;MCM7;MCM8;MDC1;MRE11;NBN;PSMA1;PSMA2;PSMA4;PSMB3;PSMB4;PSMB5;PSMB6;PSMB7;PSMC1;PSMC3;PSMC4;PSMD1;PSMD10;PSMD14;PSMD2;PSMD5;PSMD6;PSMD8;PSME1;RBBP8;RFC2;RFC3;RHNO1;RMI2;RPS27A;SEM1;SUMO1;TOPBP1;TP53;UBA52;YWHAB;YWHAE;YWHAG;YWHAH;YWHAQ;YWHAZ	pathway_Reactome	met	STIC_vs_met
ribonucleoprotein complex localization	-0.479735	-1.78127	0	0.0168602	111	AGFG1;ALYREF;BCCIP;CASC3;CPSF2;CPSF4;DDX39A;DDX39B;EIF4A3;EIF5A;ENY2;FYTTD1;HNRNPA2B1;MAGOHB;NCBP1;NCBP2;NDC1;NMD3;NPM1;NUP133;NUP160;NUP205;NUP35;NUP37;NUP58;NUP62;NUP85;NUP98;PCID2;POLDIP3;RAE1;RAN;RBM8A;RNPS1;RPS15;RPSA;RRS1;SARNP;SLBP;SMG7;SRRM1;SRSF1;SRSF3;SRSF4;SRSF5;SSB;THOC6;TPR;U2AF2;UPF1;XPO1;ZC3H11A	geneontology_Biological_Process_noRedundant	met	STIC_vs_met
Cell Cycle Checkpoints	-0.463726	-1.77954	0	0.0170814	195	ANAPC16;ANAPC7;AURKB;BABAM1;BABAM2;BRCC3;BUB3;CCNB1;CCNB2;CDC16;CDC20;CDC26;CDC45;CDK1;CENPA;CKAP5;DYNC1H1;DYNC1I2;DYNC1LI2;DYNLL1;EXO1;INCENP;KAT5;MAPRE1;MCM10;MCM2;MCM3;MCM4;MCM5;MCM6;MCM7;MCM8;MDC1;MDM4;MRE11;NBN;NDE1;NUDC;NUP133;NUP160;NUP37;NUP85;NUP98;PLK1;PMF1;PPP1CC;PPP2CA;PPP2R1A;PPP2R5A;PPP2R5C;PPP2R5D;PSMA1;PSMA2;PSMA4;PSMB3;PSMB4;PSMB5;PSMB6;PSMB7;PSMC1;PSMC3;PSMC4;PSMD1;PSMD10;PSMD14;PSMD2;PSMD5;PSMD6;PSMD8;PSME1;RBBP8;RCC2;RFC2;RFC3;RHNO1;RMI2;RPS27;RPS27A;SEC13;SEM1;SUMO1;TOPBP1;TP53;UBA52;UBE2C;UBE2E1;XPO1;YWHAB;YWHAE;YWHAG;YWHAH;YWHAQ;YWHAZ;ZWINT	pathway_Reactome	met	STIC_vs_met
TNFR1-induced NFkappaB signaling pathway	-0.619879	-1.77503	0	0.0179695	24	RACK1;RBCK1;RPS27A;TNFAIP3;UBA52;XIAP	pathway_Reactome	met	STIC_vs_met
Platelet degranulation	-0.497195	-1.77334	0	0.0182052	89	ABCC4;ALDOA;ANXA5;APOA1;APP;CALM1;CALM2;CALM3;CALU;CAP1;CD9;CFL1;ENDOD1;FLNA;FN1;GAS6;IGF1;IGF2;ISLR;LAMP2;OLA1;PPIA;RARRES2;SERPINA1;SERPINA3;SERPING1;SPARC;TAGLN2;TLN1;VEGFA;VEGFB	pathway_Reactome	met	STIC_vs_met
Diseases associated with glycosaminoglycan metabolism	-0.611647	-1.77089	0.00127389	0.0185668	23	AGRN;B3GALT6;B4GALT1;BGN;EXT2;FMOD;HSPG2;LUM;VCAN	pathway_Reactome	met	STIC_vs_met
Crosslinking of collagen fibrils	-0.771292	-1.76822	0.00294551	0.0190068	10	COL1A1;COL1A2;COL4A1;PXDN	pathway_Reactome	met	STIC_vs_met
RNA 3'-end processing	-0.479399	-1.76832	0	0.019143	115	ALYREF;APP;CASC3;CCNB1;CPSF4;CPSF6;DDX39A;DHX36;EIF4A3;EXOSC3;FBL;GRSF1;INTS8;MAGOHB;NCBP1;NCBP2;NUDT21;PABPC1;PAPOLA;POLDIP3;POLR3K;RBM8A;RNPS1;RPS21;RPSA;SARNP;SLBP;SNRPA;SRRM1;SRSF1;SRSF3;SRSF5;SSB;SSU72;SUPT5H;SUPV3L1;TENT4A;THOC6;U2AF2;USB1;ZC3H11A;ZC3H14	geneontology_Biological_Process_noRedundant	met	STIC_vs_met
snRNP Assembly	-0.541077	-1.76434	0.00121065	0.0194124	45	CLNS1A;DDX20;NCBP1;NCBP2;NDC1;NUP133;NUP160;NUP205;NUP35;NUP37;NUP58;NUP62;NUP85;NUP98;PRMT5;RAE1;SNRPB;SNRPD1;SNRPD2;SNRPD3;SNRPE;SNRPF;TPR	pathway_Reactome	met	STIC_vs_met
Metabolism of non-coding RNA	-0.541077	-1.76434	0.00121065	0.0194124	45	CLNS1A;DDX20;NCBP1;NCBP2;NDC1;NUP133;NUP160;NUP205;NUP35;NUP37;NUP58;NUP62;NUP85;NUP98;PRMT5;RAE1;SNRPB;SNRPD1;SNRPD2;SNRPD3;SNRPE;SNRPF;TPR	pathway_Reactome	met	STIC_vs_met
Golgi Cisternae Pericentriolar Stack Reorganization	-0.692617	-1.76521	0.00547196	0.0195242	14	CCNB1;CCNB2;CDK1;GORASP2;PLK1;RAB1B;RAB2A	pathway_Reactome	met	STIC_vs_met
RHO GTPases Activate WASPs and WAVEs	-0.586354	-1.76278	0	0.0195404	29	ABI2;ACTR2;ARPC1A;ARPC1B;ARPC2;ARPC3;ARPC4;ARPC5;BRK1;GRB2;NCK1;NCKAP1	pathway_Reactome	met	STIC_vs_met
Response to elevated platelet cytosolic Ca2+	-0.4915	-1.76287	0	0.0196931	93	ABCC4;ALDOA;ANXA5;APOA1;APP;CALM1;CALM2;CALM3;CALU;CAP1;CD9;CFL1;ENDOD1;FLNA;FN1;GAS6;IGF1;IGF2;ISLR;LAMP2;OLA1;PPIA;RARRES2;SERPINA1;SERPINA3;SERPING1;SPARC;TAGLN2;TLN1;VEGFA;VEGFB	pathway_Reactome	met	STIC_vs_met
APC/C:Cdh1 mediated degradation of Cdc20 and other APC/C:Cdh1 targeted proteins in late mitosis/early G1	-0.505745	-1.761	0	0.0198589	64	ANAPC16;ANAPC7;AURKA;AURKB;CDC16;CDC20;CDC26;PLK1;PSMA1;PSMA2;PSMA4;PSMB3;PSMB4;PSMB5;PSMB6;PSMB7;PSMC1;PSMC3;PSMC4;PSMD1;PSMD10;PSMD14;PSMD2;PSMD5;PSMD6;PSMD8;PSME1;PTTG1;RPS27A;SEM1;SKP2;UBA52;UBE2C;UBE2E1	pathway_Reactome	met	STIC_vs_met
mitochondrial transport	-0.453005	-1.75942	0	0.020069	183	ABCB10;ALKBH7;ATP5F1A;ATP5F1B;ATP5F1C;ATP5ME;ATP5MF;ATP5PD;ATP5PF;BLOC1S2;BOK;CASP8;CHCHD10;CYC1;DNAJC15;DNAJC19;DNLZ;E2F1;FBXO7;FIS1;GSK3A;HSP90AA1;HSPA1A;HSPA4;HSPD1;MAIP1;MCU;MFF;MOAP1;MPC2;MTX2;NDUFA13;PARL;PDCD5;PPIF;ROMO1;RTL10;SAE1;SLC25A1;SLC25A13;SLC25A16;SLC25A24;SLC25A33;SLC25A5;SLC25A6;STARD3;STOML2;TFDP1;TFDP2;TOMM20;TOMM22;TOMM34;TOMM40;TOMM5;TOMM7;TP53;TP53BP2;TST;UBE2J2;UQCRC2;VPS35;YWHAB;YWHAE;YWHAG;YWHAH;YWHAQ;YWHAZ	geneontology_Biological_Process_noRedundant	met	STIC_vs_met
rRNA modification in the nucleus and cytosol	-0.528582	-1.75631	0.0035545	0.0207369	47	BUD23;DDX47;DDX49;DKC1;EMG1;FBL;MPHOSPH10;NAT10;NHP2;NOP58;PNO1;RPS14;RPS2;RPS6;RPS7;RPS9;SNU13;TBL3;TRMT112;TSR3;UTP11;WDR3;WDR43;WDR46	pathway_Reactome	met	STIC_vs_met
The role of GTSE1 in G2/M progression after G2 checkpoint	-0.50957	-1.75285	0.00111483	0.0215721	61	CCNB1;CCNB2;CDK1;HSP90AA1;MAPRE1;PLK1;PSMA1;PSMA2;PSMA4;PSMB3;PSMB4;PSMB5;PSMB6;PSMB7;PSMC1;PSMC3;PSMC4;PSMD1;PSMD10;PSMD14;PSMD2;PSMD5;PSMD6;PSMD8;PSME1;RPS27A;SEM1;TP53;TUBA1C;TUBB2B;TUBB4B;TUBB6;UBA52	pathway_Reactome	met	STIC_vs_met
histone mRNA metabolic process	-0.622347	-1.7484	0.00252207	0.021713	22	LSM10;NCBP1;NCBP2;SLBP;SNRPB;SNRPD3;SNRPE;SNRPF;SSB;TENT4A;UPF1	geneontology_Biological_Process_noRedundant	met	STIC_vs_met
G2/M Transition	-0.462223	-1.74857	0	0.021829	147	AURKA;CCNB1;CCNB2;CCP110;CDC25B;CDK1;CDK11A;CEP57;CKAP5;CNTRL;CSNK1D;CSNK1E;DCTN2;DYNC1H1;DYNC1I2;DYNLL1;FBXW11;FOXM1;HAUS1;HAUS4;HSP90AA1;MAPRE1;MNAT1;MYBL2;NDE1;NEK2;NME7;PCNT;PLK1;PPP1CB;PPP2CA;PPP2R1A;PRKACA;PSMA1;PSMA2;PSMA4;PSMB3;PSMB4;PSMB5;PSMB6;PSMB7;PSMC1;PSMC3;PSMC4;PSMD1;PSMD10;PSMD14;PSMD2;PSMD6;PSME1;RBX1;RPS27A;SEM1;SSNA1;TP53;TPX2;TUBA1C;TUBB;TUBB2B;TUBB4B;TUBB6;TUBGCP3;UBA52;XPO1;YWHAE;YWHAG	pathway_Reactome	met	STIC_vs_met
Switching of origins to a post-replicative state	-0.493583	-1.74905	0.00109409	0.0218652	76	ANAPC16;ANAPC7;CDC26;MCM2;MCM3;MCM4;MCM5;MCM6;MCM7;MCM8;PSMA1;PSMA2;PSMA4;PSMB4;PSMB5;PSMB6;PSMB7;PSMC4;PSMD1;PSMD10;PSMD14;PSMD2;PSME1;RBX1;RPS27A;SEM1;SKP2;UBA52;UBE2C;UBE2E1	pathway_Reactome	met	STIC_vs_met
ER to Golgi Anterograde Transport	-0.473769	-1.75123	0	0.0218982	114	ARF1;ARF3;ARFGAP3;BET1;BET1L;CAPZA1;CAPZA2;CD59;CNIH1;COG2;COPA;COPB1;COPB2;COPE;COPG1;COPZ1;CSNK1D;CTSC;CTSZ;DCTN2;DYNC1H1;DYNC1I2;DYNC1LI2;DYNLL1;GOLGB1;KDELR1;KDELR2;MIA3;PPP6R3;PREB;RAB1B;SEC13;SEC31A;SERPINA1;SPTAN1;STX5;TFG;TMED10;TMED2;TMED3;TRAPPC6A;TRAPPC9;TUBA1C;TUBB2B;TUBB4B;TUBB6;YKT6	pathway_Reactome	met	STIC_vs_met
Formation of ATP by chemiosmotic coupling	-0.678646	-1.74908	0	0.0220088	16	ATP5F1A;ATP5F1B;ATP5F1C;ATP5MC1;ATP5MC2;ATP5MC3;ATP5ME;ATP5MF;ATP5PD;ATP5PF;ATP5PO	pathway_Reactome	met	STIC_vs_met
endoderm development	-0.524932	-1.74989	0.0011534	0.0220524	52	BPTF;COL11A1;COL5A2;COL6A1;CTNNB1;FN1;GATA6;HMGA2;LAMA3;LAMB1;LAMB3;LAMC1;MMP2;MMP9;NOTCH1;SMAD2;SMAD3;SMAD4;SOX17	geneontology_Biological_Process_noRedundant	met	STIC_vs_met
Mitotic G2-G2/M phases	-0.462956	-1.74935	0	0.0221215	149	AURKA;CCNB1;CCNB2;CCP110;CDC25B;CDK1;CDK11A;CEP57;CKAP5;CNTRL;CSNK1D;CSNK1E;DCTN2;DYNC1H1;DYNC1I2;DYNLL1;E2F1;FBXW11;FOXM1;HAUS1;HAUS4;HSP90AA1;MAPRE1;MNAT1;MYBL2;NDE1;NEK2;NME7;PCNT;PLK1;PPP1CB;PPP2CA;PPP2R1A;PRKACA;PSMA1;PSMA2;PSMA4;PSMB3;PSMB4;PSMB5;PSMB6;PSMB7;PSMC1;PSMC3;PSMC4;PSMD1;PSMD10;PSMD14;PSMD2;PSMD6;PSME1;RBX1;RPS27A;SEM1;SSNA1;TP53;TPX2;TUBA1C;TUBB;TUBB2B;TUBB4B;TUBB6;TUBGCP3;UBA52;XPO1;YWHAE;YWHAG	pathway_Reactome	met	STIC_vs_met
Signaling by VEGF	-0.49127	-1.74617	0	0.0222919	83	ABI2;AKT1;AKT2;AXL;BRK1;CALM1;CALM2;CALM3;CRK;CTNNB1;CTNND1;CYFIP1;DOCK1;ELMO2;FYN;HSP90AA1;HSPB1;ITGAV;ITPR2;ITPR3;JUP;KRAS;MAPK13;MLST8;NCK1;NCKAP1;NRAS;NRP1;NRP2;PAK1;PAK2;PDPK1;PIK3CA;PIK3R1;PRKACA;PTK2;VAV2;VAV3;VEGFA;VEGFB	pathway_Reactome	met	STIC_vs_met
Synthesis of DNA	-0.473839	-1.74167	0.00106724	0.0232358	103	ANAPC16;ANAPC7;CDC16;CDC26;CDC45;MCM2;MCM3;MCM4;MCM5;MCM6;MCM7;MCM8;PCNA;POLA1;POLA2;POLD2;POLD3;POLD4;POLE;POLE3;PRIM2;PSMA1;PSMA2;PSMA4;PSMB3;PSMB4;PSMB5;PSMB6;PSMB7;PSMC1;PSMC3;PSMC4;PSMD1;PSMD10;PSMD14;PSMD2;PSMD4;PSMD5;PSMD6;PSMD8;PSME1;PSME3;RBX1;RFC1;RFC2;RFC3;RFC4;RPA1;RPA3;RPS27A;SEM1;SKP2;UBA52;UBE2C;UBE2E1	pathway_Reactome	met	STIC_vs_met
Antigen activates B Cell Receptor (BCR) leading to generation of second messengers	-0.63181	-1.7423	0.00391134	0.0232735	19	CALM1;CALM2;CALM3;FYN;GRB2;ITPR2;ITPR3;NCK1;PIK3R1;PTPN6;SH3KBP1;SOS1	pathway_Reactome	met	STIC_vs_met
Base Excision Repair	-0.564385	-1.73915	0.00250627	0.0233955	32	APEX1;MBD4;NTHL1;PARP1;PCNA;POLB;POLD2;POLD3;POLD4;POLE;POLE3;RFC1;RFC2;RFC3;RFC4;RPA1;RPA3;TDG;UNG;XRCC1	pathway_Reactome	met	STIC_vs_met
Resolution of Abasic Sites (AP sites)	-0.564385	-1.73915	0.00250627	0.0233955	32	APEX1;MBD4;NTHL1;PARP1;PCNA;POLB;POLD2;POLD3;POLD4;POLE;POLE3;RFC1;RFC2;RFC3;RFC4;RPA1;RPA3;TDG;UNG;XRCC1	pathway_Reactome	met	STIC_vs_met
AURKA Activation by TPX2	-0.521852	-1.74039	0.00229358	0.0234714	53	AURKA;CCP110;CDK1;CEP57;CKAP5;CNTRL;CSNK1D;CSNK1E;DCTN2;DYNC1H1;DYNC1I2;DYNLL1;HAUS1;HAUS4;HSP90AA1;MAPRE1;NDE1;NEK2;PCNT;PLK1;PPP2R1A;PRKACA;SSNA1;TPX2;TUBB;TUBB4B;YWHAE;YWHAG	pathway_Reactome	met	STIC_vs_met
DNA Replication	-0.471325	-1.73962	0	0.0235953	108	ANAPC16;ANAPC7;CDC16;CDC26;CDC45;E2F1;MCM10;MCM2;MCM3;MCM4;MCM5;MCM6;MCM7;MCM8;PCNA;POLA2;POLD2;POLD3;POLD4;POLE;POLE3;PRIM2;PSMA1;PSMA2;PSMA4;PSMB3;PSMB4;PSMB5;PSMB6;PSMB7;PSMC1;PSMC3;PSMC4;PSMD1;PSMD10;PSMD14;PSMD2;PSMD5;PSMD6;PSMD8;PSME1;PSME3;RBX1;RFC1;RFC2;RFC3;RFC4;RPA1;RPA3;RPS27A;SEM1;SKP2;UBA52;UBE2C;UBE2E1	pathway_Reactome	met	STIC_vs_met
Degradation of the extracellular matrix	-0.48153	-1.73649	0.00107411	0.0236512	91	ADAM10;CAPNS1;COL11A1;COL1A1;COL1A2;COL3A1;COL4A1;COL5A2;COL6A1;COL6A2;COL6A3;COL9A2;ELN;FBN3;FN1;HSPG2;KLK7;LAMB1;LAMB3;LAMC1;LAMC2;MMP11;MMP2;MMP9;SPP1;TIMP2	pathway_Reactome	met	STIC_vs_met
Extracellular matrix organization	-0.451956	-1.73716	0	0.0237747	187	ACTN1;ADAM10;ADAM19;AGRN;APP;BGN;CAPN1;CAPN15;CAPNS1;CD47;COL11A1;COL1A1;COL1A2;COL27A1;COL3A1;COL4A1;COL5A2;COL6A1;COL6A2;COL6A3;COL9A2;COL9A3;COLGALT1;COMP;DDR1;ELN;F11R;FBLN1;FBLN5;FBN3;FMOD;FN1;HSPG2;HTRA1;ICAM1;ITGA6;ITGB1;KLK7;LAMA3;LAMB1;LAMB3;LAMC1;LAMC2;LOXL1;LTBP3;LUM;MFAP2;MMP11;MMP2;MMP9;NTN4;P3H1;P4HA1;P4HB;PLEC;PLOD3;PXDN;SERPINH1;SPARC;SPP1;TIMP2;VCAM1;VCAN	pathway_Reactome	met	STIC_vs_met
Mitotic Prophase	-0.500518	-1.73656	0	0.0237802	71	ARPP19;BANF1;CCNB1;CCNB2;CDK1;CTDNEP1;EMD;GORASP2;LMNB1;LPIN2;MAPK1;NCAPG2;NDC1;NUMA1;NUP133;NUP160;NUP205;NUP35;NUP37;NUP58;NUP62;NUP85;NUP98;PLK1;PPP2CA;PPP2R1A;RAB1B;RAB2A;RAE1;SET;SMC4;TMPO;TPR;VRK1	pathway_Reactome	met	STIC_vs_met
nucleotide-excision repair	-0.48618	-1.73455	0	0.0241394	87	BRCA2;CETN2;COPS3;COPS5;COPS6;COPS7A;COPS8;CUL4B;DDB1;ERCC1;ERCC2;ERCC5;GPS1;GTF2H2C;HMGB1;HMGN1;LIG1;LIG3;MNAT1;NTHL1;PARP1;PCNA;POLA1;POLB;POLD2;POLD3;POLD4;POLE;POLR2A;POLR2C;POLR2F;POLR2G;POLR2I;POLR2K;POLR2L;PPIE;PRPF19;RAD23A;RAD23B;RBBP8;RBX1;RFC1;RFC2;RFC3;RFC4;RNF111;RPA1;RPA3;RPS27A;TCEA1;TP53;UBA52;XPC;XRCC1	geneontology_Biological_Process_noRedundant	met	STIC_vs_met
Extension of Telomeres	-0.588264	-1.7337	0.00129702	0.0242233	26	DKC1;NHP2;PCNA;POLA1;POLA2;POLD2;POLD3;POLD4;POLE;POLE3;PRIM2;RFC1;RFC2;RFC3;RFC4;RPA1;RPA3;RUVBL1;RUVBL2	pathway_Reactome	met	STIC_vs_met
Cell Cycle	-0.437103	-1.73305	0	0.0242402	433	AKT1;AKT2;ANAPC16;ANAPC7;ARPP19;AURKA;AURKB;BABAM1;BABAM2;BANF1;BRCA2;BRCC3;BUB3;CCNB1;CCNB2;CCP110;CDC20;CDC25B;CDC26;CDC45;CDK1;CDK11A;CDK6;CENPA;CENPW;CENPX;CEP57;CKAP5;CKS1B;CNTRL;CSNK1D;CSNK1E;CTDNEP1;DCTN2;DKC1;DYNC1H1;DYNC1I2;DYNC1LI2;DYNLL1;E2F1;EMD;FBXW11;FOXM1;GORASP2;HAUS1;HAUS4;HJURP;HSP90AA1;INCENP;KAT5;LMNB1;LPIN2;MAPK1;MAPRE1;MCM10;MCM2;MCM3;MCM4;MCM5;MCM6;MCM7;MCM8;MDC1;MDM4;MIS18A;MNAT1;MRE11;MYBL2;NBN;NCAPD2;NCAPG2;NDC1;NDE1;NEK2;NHP2;NME7;NPM1;NUDC;NUMA1;NUP133;NUP160;NUP205;NUP35;NUP37;NUP58;NUP62;NUP85;NUP98;PCNA;PCNT;PDS5A;PDS5B;PLK1;PMF1;POLA2;POLD2;POLD3;POLD4;POLE3;PPP1CB;PPP1CC;PPP2CA;PPP2R1A;PPP2R5A;PPP2R5C;PPP2R5D;PRIM2;PRKACA;PSMA1;PSMA2;PSMA4;PSMB3;PSMB4;PSMB5;PSMB6;PSMB7;PSMC1;PSMC3;PSMC4;PSMD1;PSMD10;PSMD14;PSMD2;PSMD6;PSME1;PTTG1;RAB1B;RAB2A;RAD21;RAE1;RBBP7;RBBP8;RBL2;RBX1;RCC2;RFC1;RFC2;RHNO1;RMI2;RPS27;RPS27A;RRM2;RSF1;RUVBL1;RUVBL2;SEC13;SEM1;SET;SKP2;SMC1A;SMC3;SMC4;SSNA1;STAG1;STAG2;SUMO1;SUN2;TFDP1;TFDP2;TK1;TMPO;TOPBP1;TP53;TPR;TPX2;TUBA1C;TUBB;TUBB2B;TUBB4B;TUBB6;TUBGCP3;TYMS;UBA52;UBE2C;UBE2E1;UBE2I;VRK1;XPO1;YWHAB;YWHAE;YWHAG;YWHAH;YWHAQ;YWHAZ;ZWINT	pathway_Reactome	met	STIC_vs_met
posttranscriptional regulation of gene expression	-0.434402	-1.73113	0	0.0246272	360	ADAR;AKT1;ANP32A;APEX1;APP;ATF4;C1QBP;CALR;CAPRIN1;CASC3;CDC123;CNOT3;CNOT6;CNOT9;DDX1;DGCR8;DHX36;DHX9;DNAJC1;DROSHA;E2F1;EIF2A;EIF2AK2;EIF3C;EIF3D;EIF3H;EIF3K;EIF4A3;EIF4B;EIF4E2;EIF4EBP2;EIF4G1;EIF4G2;EIF4H;EIF5;EIF5A;ERBB2;EXOSC3;GRB7;HNRNPA0;HNRNPA2B1;HSPA1A;HSPA8;HSPB1;IGFBP5;IPO8;IREB2;KHSRP;LARP4B;LSM14A;MATR3;MYCN;NCBP1;NCK1;NCL;NGRN;NPM1;NUDT21;PABPC1;PABPC4;PAIP1;PCID2;POLDIP3;POLR2A;POLR2C;POLR2F;POLR2G;POLR2I;POLR2K;PYM1;RACK1;RAN;RBM3;RBM38;RBM4;RBM8A;RPL13A;RPL26;RPL38;RPL5;RPS14;RPS27A;RPS3;RPS4X;RPS9;SARNP;SELENOT;SERBP1;SERP1;SET;SHMT2;SMAD2;SMAD3;SMG7;SOX4;SRP9;SYNCRIP;TARDBP;TENT5C;TP53;TPR;TRAP1;UBA52;UPF1;UQCC1;YBX1;YBX3;YTHDF2;YWHAZ;ZC3H14;ZFP36L2;ZMPSTE24	geneontology_Biological_Process_noRedundant	met	STIC_vs_met
Deadenylation-dependent mRNA decay	-0.523703	-1.7303	0	0.0246772	50	CNOT1;CNOT2;CNOT3;CNOT6;CNOT9;DCP1B;DDX6;EDC3;EIF4A1;EIF4A2;EIF4A3;EIF4B;EIF4G1;EXOSC3;HBS1L;LSM2;LSM4;LSM5;NT5C3B;PABPC1;PAIP1;PARN;TNKS1BP1;TTC37;WDR61	pathway_Reactome	met	STIC_vs_met
nuclear transport	-0.439408	-1.72956	0	0.0247695	271	AGFG1;AKT1;ALYREF;ANP32A;ANP32B;BANF1;BCCIP;CALR;CASC3;CDK1;CEP57;CPSF2;CPSF4;CPSF6;CSE1L;CTDSPL2;DDX20;DDX39A;DDX39B;DHX9;DUSP16;ECT2;EIF4A3;EIF5A;EMD;ENY2;FLNA;FYTTD1;GAS6;HCLS1;HMGA1;HNRNPA1;HNRNPA2B1;HTATIP2;IFI27;IGF1;IPO4;IPO5;IPO7;IPO8;IPO9;JUP;KPNA3;KPNB1;LSG1;MAGOHB;MAPK1;MAVS;NCBP1;NCBP2;NDC1;NMD3;NPM1;NUP133;NUP160;NUP205;NUP35;NUP37;NUP58;NUP62;NUP85;NUP98;NUTF2;PARK7;PCID2;PHB2;PIK3R1;PML;POLDIP3;PPP1CC;PPP1R10;PRKACA;PTPN14;PTTG1IP;RAE1;RAN;RBM27;RBM4;RBM8A;RITA1;RNPS1;RPAIN;RPL23;RPS15;RPSA;RRS1;RSRC1;SARNP;SEC61B;SLBP;SMAD3;SMG7;SNRPB;SNRPD1;SNRPD2;SNRPD3;SNRPE;SNRPF;SRRM1;SRSF1;SRSF3;SRSF4;SRSF5;SSB;TARDBP;TCF7L2;THOC6;TNF;TP53;TPR;TRIM28;TSC2;TXN;U2AF2;UPF1;XPO1;YWHAE;ZC3H11A	geneontology_Biological_Process_noRedundant	met	STIC_vs_met
genetic imprinting	-0.676791	-1.72754	0.00704225	0.0250041	14	DNMT3A;GNAS;IGF2;MECP2;PIK3CA;RTF2;TRIM28	geneontology_Biological_Process_noRedundant	met	STIC_vs_met
nucleus organization	-0.47482	-1.7284	0	0.0250314	93	AGFG1;BANF1;CCNB1;CCNB2;CDK1;CEP55;CHMP4B;CHMP5;EMD;EMG1;HIPK2;HMGB2;NDC1;NECTIN2;NUMA1;NUP133;NUP205;NUP35;PDCD6IP;PES1;PLK1;PML;PYGO2;RPS19;RTN4;SEC13;SPAST;SRPK2;SUMO1;SUN2;TARDBP;TPR;VRK1;WDR73;ZMPSTE24	geneontology_Biological_Process_noRedundant	met	STIC_vs_met
Activation of APC/C and APC/C:Cdc20 mediated degradation of mitotic proteins	-0.499033	-1.72771	0	0.0250778	67	ANAPC16;ANAPC7;BUB3;CCNB1;CDC16;CDC20;CDC26;CDK1;NEK2;PLK1;PSMA1;PSMA2;PSMA4;PSMB3;PSMB4;PSMB5;PSMB6;PSMB7;PSMC1;PSMC3;PSMC4;PSMD1;PSMD10;PSMD14;PSMD2;PSMD5;PSMD6;PSMD8;PSME1;PTTG1;RPS27A;SEM1;UBA52;UBE2C;UBE2E1	pathway_Reactome	met	STIC_vs_met
Cell Cycle, Mitotic	-0.436502	-1.72536	0	0.0254627	363	AKT1;AKT2;ANAPC16;ANAPC7;ARPP19;AURKA;AURKB;BANF1;BUB3;CCNB1;CCNB2;CCP110;CDC20;CDC25B;CDC26;CDC45;CDK1;CDK11A;CDK6;CENPA;CEP57;CKAP5;CKS1B;CNTRL;CSNK1D;CSNK1E;CTDNEP1;DCTN2;DYNC1H1;DYNC1I2;DYNC1LI2;DYNLL1;E2F1;EMD;FBXW11;FOXM1;GORASP2;HAUS1;HAUS4;HSP90AA1;INCENP;LMNB1;LPIN2;MAPK1;MAPRE1;MCM10;MCM2;MCM3;MCM4;MCM5;MCM6;MCM7;MCM8;MNAT1;MYBL2;NCAPD2;NCAPG2;NDC1;NDE1;NEK2;NME7;NUDC;NUMA1;NUP133;NUP160;NUP205;NUP35;NUP37;NUP58;NUP62;NUP85;NUP98;PCNA;PCNT;PDS5A;PDS5B;PLK1;PMF1;POLA2;POLD2;POLD3;POLD4;POLE3;PPP1CB;PPP1CC;PPP2CA;PPP2R1A;PPP2R5A;PPP2R5C;PPP2R5D;PRIM2;PRKACA;PSMA1;PSMA2;PSMA4;PSMB3;PSMB4;PSMB5;PSMB6;PSMB7;PSMC1;PSMC3;PSMC4;PSMD1;PSMD10;PSMD14;PSMD2;PSMD6;PSME1;PTTG1;RAB1B;RAB2A;RAD21;RAE1;RBL2;RBX1;RCC2;RFC1;RFC2;RPS27;RPS27A;RRM2;SEC13;SEM1;SET;SKP2;SMC1A;SMC3;SMC4;SSNA1;STAG1;STAG2;TFDP1;TFDP2;TK1;TMPO;TP53;TPR;TPX2;TUBA1C;TUBB;TUBB2B;TUBB4B;TUBB6;TUBGCP3;TYMS;UBA52;UBE2C;UBE2E1;VRK1;XPO1;YWHAE;YWHAG;ZWINT	pathway_Reactome	met	STIC_vs_met
Platelet Aggregation (Plug Formation)	-0.60392	-1.72557	0.00496894	0.0255245	23	AKT1;COL1A1;COL1A2;CRK;CSK;FN1;GRB2;PDPK1;PTK2;RAP1A;RAP1B;SHC1;SOS1;TLN1	pathway_Reactome	met	STIC_vs_met
Telomere Maintenance	-0.568972	-1.72261	0.00126582	0.0261319	30	DKC1;NHP2;PCNA;POLA1;POLA2;POLD2;POLD3;POLD4;POLE;POLE3;PRIM2;RFC1;RFC2;RFC3;RFC4;RPA1;RPA3;RUVBL1;RUVBL2;TERF1	pathway_Reactome	met	STIC_vs_met
Activation of BH3-only proteins	-0.593835	-1.72222	0.0025641	0.026156	24	AKT1;AKT2;BID;DYNLL1;E2F1;PPP3R1;TFDP1;TFDP2;TP53;TP53BP2;YWHAB;YWHAE;YWHAG;YWHAH;YWHAQ;YWHAZ	pathway_Reactome	met	STIC_vs_met
VEGFA-VEGFR2 Pathway	-0.485038	-1.71251	0	0.0262045	78	ABI2;AKT1;AKT2;AXL;BRK1;CALM1;CALM2;CALM3;CRK;CTNNB1;CTNND1;CYFIP1;DOCK1;ELMO2;FYN;HSP90AA1;HSPB1;ITGAV;ITPR2;ITPR3;JUP;KRAS;MAPK13;MLST8;NCK1;NCKAP1;NRAS;PAK1;PAK2;PDPK1;PIK3CA;PIK3R1;PRKACA;PTK2;VAV2;VAV3;VEGFA	pathway_Reactome	met	STIC_vs_met
cell redox homeostasis	-0.523788	-1.71289	0.00117925	0.0262993	47	APEX1;DNAJC10;EGLN2;GLRX3;GPX1;NFE2L2;NXN;P4HB;PDIA4;PDIA6;PRDX2;PRDX3;PRDX4;PRDX5;PRDX6;SELENOT;SH3BGRL3;TMX2;TMX4;TXN;TXN2;TXNDC5;TXNRD2	geneontology_Biological_Process_noRedundant	met	STIC_vs_met
protein import	-0.450691	-1.72094	0	0.0263114	147	AKT1;CDK1;CEP57;CSE1L;DNAJC15;DNAJC19;DNLZ;ECT2;FLNA;GAS6;HCLS1;HSP90AA1;HSPA4;HSPA8;HSPD1;IGF1;IPO4;IPO5;IPO8;IPO9;JUP;KPNA3;KPNB1;LAMP2;LONP2;MAVS;NDUFA13;NUP133;NUP35;NUP58;NUP62;NUP85;NUP98;NUTF2;PDCD5;PEX2;PEX26;PHB2;PIK3R1;PML;PPP1R10;RAN;ROMO1;RPL23;SEC61B;SMAD3;TARDBP;TOMM20;TOMM22;TOMM40;TOMM7;TPR;TRIM28;TSC2;TXN	geneontology_Biological_Process_noRedundant	met	STIC_vs_met
Constitutive Signaling by Ligand-Responsive EGFR Cancer Variants	-0.658126	-1.7132	0.00420168	0.0263278	15	GRB2;HSP90AA1;KRAS;NRAS;PIK3CA;RPS27A;SHC1;UBA52	pathway_Reactome	met	STIC_vs_met
Signaling by EGFR in Cancer	-0.658126	-1.7132	0.00420168	0.0263278	15	GRB2;HSP90AA1;KRAS;NRAS;PIK3CA;RPS27A;SHC1;UBA52	pathway_Reactome	met	STIC_vs_met
Signaling by Ligand-Responsive EGFR Variants in Cancer	-0.658126	-1.7132	0.00420168	0.0263278	15	GRB2;HSP90AA1;KRAS;NRAS;PIK3CA;RPS27A;SHC1;UBA52	pathway_Reactome	met	STIC_vs_met
Regulation of APC/C activators between G1/S and early anaphase	-0.489951	-1.7097	0.00111857	0.0263654	68	ANAPC16;ANAPC7;BUB3;CCNB1;CDC16;CDC20;CDC26;CDK1;PLK1;PSMA1;PSMA2;PSMA4;PSMB3;PSMB4;PSMB5;PSMB6;PSMB7;PSMC1;PSMC3;PSMC4;PSMD1;PSMD10;PSMD14;PSMD2;PSMD5;PSMD6;PSMD8;PSME1;RPS27A;SEM1;UBA52;UBE2C;UBE2E1	pathway_Reactome	met	STIC_vs_met
nucleoside monophosphate metabolic process	-0.438942	-1.71004	0	0.0263813	214	ADPGK;ADSL;AK1;ALDOA;APRT;ATIC;ATP1B1;ATP5F1A;ATP5F1B;ATP5F1C;ATP5IF1;ATP5MC1;ATP5MC2;ATP5MC3;ATP5ME;ATP5MF;ATP5PD;ATP5PF;ATP5PO;ATP6V1B1;BID;CCNB1;CDK1;CHCHD10;CLPX;COQ9;COX5A;COX7A2L;COX7C;CYC1;DDIT4;DGUOK;DHTKD1;DLG1;DNAJC15;DNM1L;DNPH1;DTYMK;ENO1;ENO2;GART;GMPS;GPI;HK1;HPRT1;HSPA1A;HSPA8;IGF1;LDHA;MECP2;NADK;NCOR1;NDUFA1;NDUFA10;NDUFA12;NDUFA2;NDUFA9;NDUFAB1;NDUFB1;NDUFB10;NDUFB3;NDUFB6;NDUFS2;NDUFS3;NDUFS5;NDUFS6;NDUFS8;NDUFV2;NDUFV3;NIPSNAP2;OLA1;PARK7;PARP1;PFKL;PFKP;PGK1;PKM;PMPCB;PPIF;SDHC;SHMT2;SLC25A13;SLC25A33;STOML2;TK1;TPI1;TYMS;UCK2;UCKL1;UQCR10;UQCRB;UQCRC2;UQCRFS1;UQCRQ;VCP	geneontology_Biological_Process_noRedundant	met	STIC_vs_met
VEGFR2 mediated cell proliferation	-0.634674	-1.71567	0.0103761	0.0263847	17	CALM1;CALM2;CALM3;ITPR2;ITPR3;KRAS;NRAS;PDPK1;VEGFA	pathway_Reactome	met	STIC_vs_met
Citric acid cycle (TCA cycle)	-0.611535	-1.71604	0.00675676	0.0263957	20	ACO2;CS;DLD;DLST;FAHD1;FH;IDH2;IDH3A;IDH3B;IDH3G;MDH2;ME2;OGDH;SDHA;SDHB;SDHC	pathway_Reactome	met	STIC_vs_met
Loss of Nlp from mitotic centrosomes	-0.52137	-1.71648	0.00232019	0.0264775	50	CCP110;CDK1;CEP57;CKAP5;CNTRL;CSNK1D;CSNK1E;DCTN2;DYNC1H1;DYNC1I2;DYNLL1;HAUS1;HAUS4;HSP90AA1;MAPRE1;NDE1;NEK2;PCNT;PLK1;PPP2R1A;PRKACA;SSNA1;TUBB;TUBB4B;YWHAE;YWHAG	pathway_Reactome	met	STIC_vs_met
Loss of proteins required for interphase microtubule organization from the centrosome	-0.52137	-1.71648	0.00232019	0.0264775	50	CCP110;CDK1;CEP57;CKAP5;CNTRL;CSNK1D;CSNK1E;DCTN2;DYNC1H1;DYNC1I2;DYNLL1;HAUS1;HAUS4;HSP90AA1;MAPRE1;NDE1;NEK2;PCNT;PLK1;PPP2R1A;PRKACA;SSNA1;TUBB;TUBB4B;YWHAE;YWHAG	pathway_Reactome	met	STIC_vs_met
Protein localization	-0.470637	-1.72095	0	0.026479	93	ACO2;AGPS;ATP5F1A;ATP5F1B;ATP5MC1;BCS1L;CHCHD10;CHCHD2;CHCHD3;CHCHD7;COX17;CYC1;DHRS4;DNAJC19;ECH1;ECI2;GNPAT;HACL1;HSPA9;HSPD1;IDH1;LONP2;MPV17;MTX2;PEX10;PEX2;PEX26;PEX5;PITRM1;PMPCB;RPS27A;SLC25A13;SLC25A6;TIMM10;TIMM10B;TOMM20;TOMM22;TOMM40;TOMM5;TOMM6;TOMM7;TOMM70;TYSND1;UBA52;VDAC1;ZFAND6	pathway_Reactome	met	STIC_vs_met
Nucleotide Excision Repair	-0.477564	-1.71006	0	0.0265049	90	ACTL6A;COPS3;COPS5;COPS6;COPS7A;CUL4B;DDB1;ERCC1;ERCC2;ERCC5;GPS1;HMGN1;MNAT1;PARP1;PCNA;POLD2;POLD3;POLD4;POLE;POLE3;POLR2A;POLR2C;POLR2F;POLR2G;POLR2I;POLR2K;PPIE;PRPF19;RAD23A;RAD23B;RBX1;RFC1;RFC2;RFC3;RFC4;RPA1;RPA3;RPS27A;RUVBL1;SUMO1;SUMO2;SUMO3;TCEA1;UBA52;UBE2I;XRCC1;YY1	pathway_Reactome	met	STIC_vs_met
AUF1 (hnRNP D0) binds and destabilizes mRNA	-0.507791	-1.71383	0.002331	0.0265399	52	EIF4G1;HSPA1A;HSPA1B;HSPA8;HSPB1;PABPC1;PSMA1;PSMA2;PSMA4;PSMB3;PSMB4;PSMB5;PSMB6;PSMB7;PSMC1;PSMC3;PSMC4;PSMD1;PSMD10;PSMD14;PSMD2;PSMD5;PSMD6;PSMD8;PSME1;RPS27A;SEM1;UBA52	pathway_Reactome	met	STIC_vs_met
Phosphorylation of the APC/C	-0.65135	-1.71472	0.00794702	0.0265508	16	ANAPC16;ANAPC7;CCNB1;CDC26;CDK1;PLK1;UBE2C;UBE2E1	pathway_Reactome	met	STIC_vs_met
fibroblast proliferation	-0.515419	-1.71103	0.00116144	0.0265691	52	ANXA2;CCNB1;CDK6;CTNNB1;DHX9;E2F1;EMD;FN1;FOSL2;FTH1;GAS6;GSTP1;IGF1;MED25;MIF;PEX2;PML;PRKDC;RNASEH2B;S100A6;SKI;TP53;ZMIZ1;ZMPSTE24	geneontology_Biological_Process_noRedundant	met	STIC_vs_met
Activation of the pre-replicative complex	-0.578852	-1.71026	0.00900901	0.0265998	26	CDC45;MCM10;MCM2;MCM3;MCM4;MCM5;MCM6;MCM7;MCM8;POLA2;POLE3;PRIM2	pathway_Reactome	met	STIC_vs_met
nucleoside triphosphate metabolic process	-0.441574	-1.71393	0	0.0266332	209	ADPGK;AK1;ALDOA;ATP1B1;ATP5F1A;ATP5F1B;ATP5F1C;ATP5IF1;ATP5MC1;ATP5MC2;ATP5MC3;ATP5ME;ATP5MF;ATP5PD;ATP5PF;ATP5PO;ATP6V1B1;BID;CCNB1;CDK1;CHCHD10;CLPX;COQ9;COX5A;COX7A2L;COX7C;CTPS1;CTPS2;CYC1;DCTPP1;DDIT4;DGUOK;DHTKD1;DNAJC15;DNM1L;DTYMK;EFL1;ENO1;ENO2;GNAI3;GPI;HK1;HSPA1A;HSPA8;IGF1;ITPA;LDHA;MECP2;MFN1;NADK;NCOR1;NDUFA1;NDUFA10;NDUFA12;NDUFA2;NDUFA9;NDUFAB1;NDUFB1;NDUFB10;NDUFB3;NDUFB6;NDUFS2;NDUFS3;NDUFS5;NDUFS6;NDUFS8;NDUFV2;NDUFV3;NIPSNAP2;NME1;NME2;NME7;OLA1;PARK7;PARP1;PFKL;PFKP;PGK1;PKM;PMPCB;PPIF;RAN;RHOQ;SDHC;SHMT2;SLC25A13;SLC25A33;STOML2;TPI1;TYMS;UCK2;UCKL1;UQCR10;UQCRB;UQCRC2;UQCRFS1;UQCRQ;VCP	geneontology_Biological_Process_noRedundant	met	STIC_vs_met
RNA localization	-0.444365	-1.71691	0	0.0266898	190	AGFG1;ALYREF;ATXN2;BCCIP;BICD1;CASC3;CCT2;CCT3;CCT4;CCT5;CCT7;CCT8;CKAP5;CPSF2;CPSF4;CPSF6;DDX39A;DDX39B;DHX36;DHX9;DKC1;EIF4A3;EIF5A;ENY2;EXOSC3;FBL;FYTTD1;G3BP2;HNRNPA1;HNRNPA2B1;HNRNPA3;HNRNPU;KHSRP;LRPPRC;MAGOHB;MCM3AP;MYO1C;NCBP1;NCBP2;NDC1;NHP2;NMD3;NOP10;NOP58;NPM1;NUP133;NUP160;NUP205;NUP35;NUP37;NUP50;NUP54;NUP58;NUP62;NUP85;NUP93;NUP98;NUTF2;NXF1;PARN;PCID2;PIH1D1;POLDIP3;PRPF6;QKI;RAE1;RAN;RBM27;RBM8A;RFTN1;RNPS1;RPS15;RPSA;RRS1;RUVBL1;RUVBL2;SARNP;SEC13;SLBP;SMG7;SRRM1;SRSF1;SRSF3;SRSF4;SRSF5;SSB;TERF1;THOC1;THOC5;THOC6;TOMM20;TPR;TST;U2AF2;UPF1;UPF3B;XPO1;YY1;ZC3H11A;ZNHIT6	geneontology_Biological_Process_noRedundant	met	STIC_vs_met
Orc1 removal from chromatin	-0.494098	-1.71733	0	0.0267553	62	MCM2;MCM3;MCM4;MCM5;MCM6;MCM7;MCM8;PSMA1;PSMA2;PSMA4;PSMB4;PSMB5;PSMB6;PSMB7;PSMC4;PSMD1;PSMD10;PSMD14;PSMD2;PSME1;RBX1;RPS27A;SEM1;SKP2;UBA52	pathway_Reactome	met	STIC_vs_met
Host Interactions of HIV factors	-0.458224	-1.71869	0	0.0268032	116	AP1M1;AP2M1;AP2S1;ARF1;BANF1;CUL5;ELOB;FYN;HMGA1;KPNB1;NDC1;NPM1;NUP133;NUP160;NUP205;NUP35;NUP37;NUP58;NUP62;NUP85;NUP98;PAK2;PPIA;PSMA1;PSMA2;PSMA4;PSMB3;PSMB4;PSMB5;PSMB6;PSMB7;PSMC1;PSMC3;PSMC4;PSMD1;PSMD10;PSMD14;PSMD2;PSMD5;PSMD6;PSMD8;PSME1;RAE1;RAN;RANBP1;RBX1;RCC1;RPS27A;SEM1;SLC25A5;SLC25A6;TPR;UBA52;XPO1	pathway_Reactome	met	STIC_vs_met
Cristae formation	-0.572494	-1.71812	0.00501253	0.0268356	28	ATP5F1A;ATP5F1B;ATP5F1C;ATP5MC1;ATP5MC2;ATP5MC3;ATP5ME;ATP5MF;ATP5PD;ATP5PF;ATP5PO;CHCHD3;DNAJC11;HSPA9;MTX2;TMEM11	pathway_Reactome	met	STIC_vs_met
The citric acid (TCA) cycle and respiratory electron transport	-0.458148	-1.71745	0	0.0268809	140	ACAD9;ACO2;ATP5F1A;ATP5F1B;ATP5F1C;ATP5MC1;ATP5MC2;ATP5MC3;ATP5ME;ATP5MF;ATP5PD;ATP5PF;ATP5PO;COX14;COX16;COX5A;COX6A1;COX6B1;COX6C;COX7A2L;COX7B;COX7C;COX8A;CS;CYC1;DLD;DLST;ETFA;FAHD1;FH;GLO1;HAGH;IDH2;IDH3B;IDH3G;LDHA;LDHB;LRPPRC;MDH2;ME2;MPC2;NDUFA1;NDUFA10;NDUFA11;NDUFA12;NDUFA13;NDUFA2;NDUFA9;NDUFAB1;NDUFB1;NDUFB10;NDUFB11;NDUFB3;NDUFB4;NDUFB6;NDUFS2;NDUFS3;NDUFS5;NDUFS6;NDUFS8;NDUFV1;NDUFV2;NDUFV3;PDHA1;PDHX;PDK1;RXRA;SDHB;SDHC;TIMMDC1;TRAP1;UQCR10;UQCRB;UQCRC2;UQCRFS1;UQCRQ;VDAC1	pathway_Reactome	met	STIC_vs_met
Regulation of TNFR1 signaling	-0.588092	-1.71889	0.00258732	0.0269046	26	CASP8;RACK1;RBCK1;RPS27A;TNFAIP3;UBA52;XIAP	pathway_Reactome	met	STIC_vs_met
Interactions of Rev with host cellular proteins	-0.54909	-1.70691	0.00513479	0.0272705	32	KPNB1;NDC1;NPM1;NUP133;NUP160;NUP205;NUP35;NUP37;NUP58;NUP62;NUP85;NUP98;RAE1;RAN;RANBP1;RCC1;TPR;XPO1	pathway_Reactome	met	STIC_vs_met
Mitotic Telophase/Cytokinesis	-0.681954	-1.70543	0.00547945	0.0272726	13	NUDC;PDS5A;PLK1;RAD21;SMC1A;STAG2	pathway_Reactome	met	STIC_vs_met
XBP1(S) activates chaperone genes	-0.515976	-1.70634	0.00485437	0.0272965	47	ACADVL;DDX11;GFPT1;GSK3A;HDGF;HYOU1;KLHDC3;PDIA6;PREB;SEC31A;SEC61A1;SEC61B;SEC61G;SEC62;SEC63;SERP1;SHC1;TLN1;XBP1	pathway_Reactome	met	STIC_vs_met
peptide cross-linking	-0.635762	-1.7055	0.00810811	0.0274092	18	BGN;COL3A1;FN1	geneontology_Biological_Process_noRedundant	met	STIC_vs_met
Voltage gated Potassium channels	0.713365	2.01634	0.003125	0.0274447	10	KCNAB3;KCNC3;KCNG1;KCNH5;KCNQ3;KCNV1	pathway_Reactome	STIC	STIC_vs_met
Processing of Capped Intronless Pre-mRNA	-0.586508	-1.70348	0.00255428	0.0278664	25	CPSF4;CPSF7;LSM10;NCBP1;NCBP2;NUDT21;PAPOLA;SLBP;SNRPB;SNRPD3;SNRPE;SNRPF	pathway_Reactome	met	STIC_vs_met
APC/C:Cdc20 mediated degradation of mitotic proteins	-0.492148	-1.70174	0.00112108	0.0280002	66	ANAPC16;ANAPC7;BUB3;CCNB1;CDC16;CDC20;CDC26;CDK1;NEK2;PSMA1;PSMA2;PSMA4;PSMB3;PSMB4;PSMB5;PSMB6;PSMB7;PSMC1;PSMC3;PSMC4;PSMD1;PSMD10;PSMD14;PSMD2;PSMD5;PSMD6;PSMD8;PSME1;PTTG1;RPS27A;SEM1;UBA52;UBE2C;UBE2E1	pathway_Reactome	met	STIC_vs_met
DNA strand elongation	-0.555201	-1.70182	0.00509554	0.0281208	31	CDC45;MCM2;MCM3;MCM4;MCM5;MCM6;MCM7;MCM8;PCNA;POLA1;POLA2;POLD2;POLD3;POLD4;PRIM2;RFC1;RFC2;RFC3;RFC4;RPA1;RPA3	pathway_Reactome	met	STIC_vs_met
FGFR2 alternative splicing	-0.576474	-1.70224	0.00377834	0.0281227	25	ESRP1;GTF2F2;HNRNPA1;HNRNPF;HNRNPH1;NCBP1;NCBP2;POLR2A;POLR2C;POLR2F;POLR2G;POLR2I;POLR2K	pathway_Reactome	met	STIC_vs_met
Nuclear Envelope Breakdown	-0.524672	-1.70007	0.00484848	0.0283275	44	BANF1;CCNB1;CCNB2;CDK1;CTDNEP1;EMD;LMNB1;LPIN2;NDC1;NUP133;NUP160;NUP205;NUP35;NUP37;NUP58;NUP62;NUP85;NUP98;PLK1;RAE1;TMPO;TPR;VRK1	pathway_Reactome	met	STIC_vs_met
peptidyl-proline modification	-0.528297	-1.7001	0.00124069	0.0284766	39	EGLN2;FKBP10;FKBP1A;FKBP4;FKBP8;FKBP9;P3H1;P4HA1;P4HB;PIN1;PPIA;PPIAL4A;PPIE;PPIF;PPIH;PPIL3	geneontology_Biological_Process_noRedundant	met	STIC_vs_met
Anchoring fibril formation	-0.705841	-1.69761	0.0125523	0.0290362	11	COL1A1;COL1A2;COL4A1;LAMA3;LAMB3;LAMC2	pathway_Reactome	met	STIC_vs_met
RHO GTPases activate PAKs	-0.597017	-1.69555	0.00762389	0.0295717	23	CALM1;CALM2;CALM3;CTTN;FLNA;LIMK1;MYH10;MYH9;MYL12A;MYL12B;MYL6;MYL9;MYLK;PAK1;PAK2;PPP1CB	pathway_Reactome	met	STIC_vs_met
Mitotic Spindle Checkpoint	-0.480936	-1.69463	0	0.0297384	76	ANAPC16;ANAPC7;AURKB;BUB3;CDC20;CDC26;CENPA;CKAP5;DYNC1H1;DYNC1I2;DYNC1LI2;DYNLL1;INCENP;MAPRE1;NDE1;NUDC;NUP133;NUP160;NUP37;NUP85;NUP98;PLK1;PMF1;PPP1CC;PPP2CA;PPP2R1A;PPP2R5A;PPP2R5C;PPP2R5D;RCC2;RPS27;SEC13;UBE2C;UBE2E1;XPO1;ZWINT	pathway_Reactome	met	STIC_vs_met
DNA Replication Pre-Initiation	-0.481596	-1.69366	0	0.0297564	73	CDC45;E2F1;MCM10;MCM2;MCM3;MCM4;MCM5;MCM6;MCM7;MCM8;POLA1;POLA2;POLE;POLE3;PRIM2;PSMA1;PSMA2;PSMA4;PSMB3;PSMB4;PSMB5;PSMB6;PSMB7;PSMC1;PSMC3;PSMC4;PSMD1;PSMD10;PSMD14;PSMD2;PSMD4;PSMD5;PSMD6;PSMD8;PSME1;PSME3;RPA1;RPA3;RPS27A;SEM1;UBA52	pathway_Reactome	met	STIC_vs_met
Signaling by Rho GTPases	-0.433395	-1.6938	0	0.0298378	257	ABI2;ACTR2;ARHGAP26;ARHGAP5;ARHGDIA;ARHGEF1;ARHGEF11;ARHGEF2;ARPC1A;ARPC1B;ARPC2;ARPC3;ARPC4;ARPC5;AURKB;BRK1;BUB3;CALM1;CALM2;CALM3;CDC20;CENPA;CFL1;CKAP5;CTNNB1;CTTN;CYFIP1;DVL3;DYNC1H1;DYNC1I2;DYNC1LI2;DYNLL1;ECT2;FGD3;FLNA;FMNL2;FMNL3;GDI2;GOPC;GRB2;INCENP;IQGAP1;IQGAP3;ITGB1;KDM1A;KLC1;KLC2;KTN1;LIMK1;MAPK1;MAPRE1;MRTFA;MYH10;MYH9;MYL12A;MYL12B;MYL6;MYL9;MYLK;MYO9B;NCK1;NCKAP1;NDE1;NET1;NUDC;NUP133;NUP160;NUP37;NUP85;NUP98;PAK1;PAK2;PDPK1;PKN1;PLK1;PMF1;PPP1CB;PPP1CC;PPP2CA;PPP2R1A;PPP2R5A;PPP2R5C;PPP2R5D;PTK2;RACGAP1;RALBP1;RCC2;RHOD;RHOQ;RHOT2;RHPN2;RPS27;SEC13;SOS1;TAX1BP3;TUBA1C;TUBB2B;TUBB4B;TUBB6;VAV2;VAV3;WIPF1;XPO1;YWHAB;YWHAE;YWHAG;YWHAH;YWHAQ;YWHAZ;ZWINT	pathway_Reactome	met	STIC_vs_met
activated TAK1 mediates p38 MAPK activation	-0.640625	-1.69207	0.00675676	0.0301364	16	IRAK1;RPS27A;UBA52	pathway_Reactome	met	STIC_vs_met
Gene Silencing by RNA	-0.501913	-1.69096	0.0059453	0.0301876	53	AGO2;DDX4;DGCR8;DROSHA;HSP90AA1;IPO8;NDC1;NUP133;NUP160;NUP205;NUP35;NUP37;NUP50;NUP54;NUP58;NUP62;NUP85;NUP93;NUP98;POLR2A;POLR2C;POLR2F;POLR2G;POLR2I;POLR2K;POLR2L;PRKRA;RAE1;RAN;TPR;TSNAX	pathway_Reactome	met	STIC_vs_met
Signaling by EGFR	-0.541001	-1.69116	0.00247831	0.0302969	33	ADAM10;ARHGEF7;CDC42;CSK;EPN1;EPS15;GRB2;HGS;KRAS;NRAS;PIK3CA;PIK3R1;PTPN12;PXN;RPS27A;SH3KBP1;SHC1;SOS1;UBA52	pathway_Reactome	met	STIC_vs_met
Organelle biogenesis and maintenance	-0.442541	-1.69012	0	0.0303516	186	ARF4;ARL13B;ASAP1;ATAT1;ATP5F1A;ATP5F1B;ATP5F1C;ATP5MC1;ATP5MC2;ATP5MC3;ATP5ME;ATP5MF;ATP5PD;ATP5PF;ATP5PO;CALM1;CALM2;CALM3;CARM1;CCP110;CCT2;CCT3;CCT5;CCT8;CDK1;CEP57;CHCHD3;CKAP5;CNTRL;CSNK1D;CSNK1E;DCTN2;DNAJC11;DYNC1H1;DYNC1I2;DYNLL1;DYNLRB1;EXOC3;EXOC4;EXOC7;HAUS1;HAUS4;HCFC1;HSP90AA1;HSPA9;IDH2;IFT122;IFT22;IFT27;IFT43;IFT46;IFT52;IFT57;IFT80;IMMT;MAPRE1;MARK4;MTX2;NCOA1;NCOR1;NDE1;NEK2;PCNT;PLK1;PPP2R1A;PRKAB2;PRKACA;RAB11A;RXRA;SIRT5;SOD2;SSNA1;TBL1XR1;TMEM11;TTC30A;TUBA1C;TUBB;TUBB2B;TUBB4B;TUBB6;YWHAE;YWHAG	pathway_Reactome	met	STIC_vs_met
mTORC1-mediated signalling	-0.641539	-1.6891	0.0137931	0.0303523	16	EIF4B;EIF4G1;LAMTOR1;LAMTOR2;LAMTOR4;LAMTOR5;MLST8;RPS6;RRAGA;YWHAB	pathway_Reactome	met	STIC_vs_met
Signaling by ERBB2	-0.539577	-1.68952	0.0036452	0.0303865	38	AKT1;AKT2;CUL5;ERBB2;FYN;GRB2;GRB7;HSP90AA1;KRAS;NRAS;NRG4;PIK3CA;PIK3R1;PTPN12;RPS27A;SHC1;SOS1;STUB1;UBA52;YES1	pathway_Reactome	met	STIC_vs_met
Signaling by NOTCH4	-0.476395	-1.68607	0.00112108	0.0312389	72	ACTA2;ADAM10;AKT1;APH1A;HES1;HEY2;JAG1;MAML1;NCSTN;NOTCH1;NOTCH2;PSENEN;PSMA1;PSMA2;PSMA4;PSMB3;PSMB4;PSMB5;PSMB6;PSMB7;PSMC1;PSMC3;PSMC4;PSMD1;PSMD10;PSMD14;PSMD2;PSMD5;PSMD6;PSMD8;PSME1;PSME3;RBX1;RPS27A;SEM1;SMAD3;SNW1;TACC3;UBA52;YWHAZ	pathway_Reactome	met	STIC_vs_met
membrane raft organization	-0.62015	-1.68114	0.00719424	0.0315846	17	ANXA2;DLG1;EMP2;GSN;PACSIN2;PPT1;PTPRC;RFTN1;S100A10	geneontology_Biological_Process_noRedundant	met	STIC_vs_met
Respiratory electron transport, ATP synthesis by chemiosmotic coupling, and heat production by uncoupling proteins.	-0.458643	-1.68118	0	0.031714	102	ACAD9;ATP5F1A;ATP5F1B;ATP5F1C;ATP5MC1;ATP5MC2;ATP5MC3;ATP5ME;ATP5MF;ATP5PD;ATP5PF;ATP5PO;COX14;COX16;COX5A;COX6A1;COX6B1;COX6C;COX7A2L;COX7B;COX7C;COX8A;CYC1;ETFA;LRPPRC;NDUFA1;NDUFA10;NDUFA11;NDUFA12;NDUFA13;NDUFA2;NDUFA9;NDUFAB1;NDUFB1;NDUFB10;NDUFB11;NDUFB3;NDUFB4;NDUFB6;NDUFS2;NDUFS3;NDUFS5;NDUFS6;NDUFS8;NDUFV1;NDUFV2;NDUFV3;SDHB;SDHC;TIMMDC1;TRAP1;UQCR10;UQCRB;UQCRC2;UQCRFS1;UQCRQ	pathway_Reactome	met	STIC_vs_met
Protein ubiquitination	-0.49334	-1.68192	0	0.0317519	57	DERL1;PCNA;PEX10;PEX2;PEX5;PRKDC;RNF152;RPS27A;RRAGA;UBA1;UBA52;UBE2C;UBE2E1;UBE2E3;UBE2G1;UBE2G2;UBE2H;UBE2J2;UBE2K;UBE2L3;UBE2Z;UCHL3;USP5;VCP;WAC;WDR61	pathway_Reactome	met	STIC_vs_met
Signaling by Receptor Tyrosine Kinases	-0.427154	-1.67959	0	0.0317533	326	ABI2;ADAM10;AKT1;AKT2;AP2M1;AP2S1;APH1A;ATP6AP1;ATP6V0C;ATP6V1B1;AXL;BRK1;CALM1;CALM2;CALM3;CLTA;COL11A1;COL1A1;COL1A2;COL27A1;COL3A1;COL4A1;COL5A2;COL6A1;COL6A2;COL6A3;COL9A2;COL9A3;CRK;CSK;CTNNB1;DOCK1;ELMO2;EPN1;EPS15;ERBB2;ESRP1;FN1;FRS2;FYN;GAB2;GALNT3;GRB2;GRB7;GTF2F2;HNRNPA1;HNRNPF;HNRNPH1;HSP90AA1;HSPB1;IGF1;IGF2;ITGB1;ITPR2;ITPR3;JUP;KRAS;LAMA3;LAMB1;LAMB3;LAMC1;LAMC2;MAP2K5;MAPK13;MLST8;MMP9;NCBP1;NCBP2;NCK1;NCKAP1;NELFB;NRAS;NRG4;NRP2;PAK1;PAK2;PDPK1;PIK3CA;PIK3R1;POLR2A;POLR2C;POLR2F;POLR2G;POLR2I;POLR2K;PPP2R1A;PRKACA;PSENEN;PTPN12;PTPN6;RAB4A;RALA;RAP1A;RAP1B;RAPGEF1;RIT1;RPS27A;SH3KBP1;SHC1;SPINT2;SPP1;STAT1;STUB1;TCIRG1;UBA52;VAV2;VAV3;VEGFA;VEGFB;YAP1;YES1;YWHAB	pathway_Reactome	met	STIC_vs_met
extracellular structure organization	-0.434193	-1.68011	0	0.0317621	239	ABI3BP;ADAM10;ADAM19;AGRN;ANXA2;APOA1;APP;ARF1;B4GALT1;BGN;CD47;CFLAR;COL11A1;COL1A1;COL1A2;COL27A1;COL3A1;COL4A1;COL5A1;COL5A2;COL6A1;COL6A2;COL6A3;COL9A2;COL9A3;COLGALT1;COMP;CST3;DCN;DDR1;DGAT1;DNAJB6;ELN;ETS1;F11R;FBLN1;FBLN5;FMOD;FN1;FSCN1;GAS6;GSN;HSD17B12;HSPG2;HTRA1;ICAM1;ITGA6;ITGAV;ITGB1;KLK7;LAMA3;LAMA4;LAMB1;LAMB3;LAMC1;LAMC2;LCP1;LRP1;LUM;MFAP2;MMP11;MMP2;MMP9;NFKB2;NID2;NOTCH1;P4HA1;P4HB;PDCD6IP;PHLDB1;PLAGL2;PLOD1;PLOD3;POSTN;PRDX4;PRKACA;PTK2;PTX3;PXDN;RIC8A;SDC4;SDCBP;SERPINE1;SERPINH1;SFRP2;SH3PXD2B;SMAD3;SPARC;SPINT1;SPINT2;SPP1;SULF1;TGFBI;TGFBR1;TIMP2;TNF;TSG101;VCAM1;VCAN;WT1	geneontology_Biological_Process_noRedundant	met	STIC_vs_met
S Phase	-0.447653	-1.68145	0	0.0317837	138	AKT1;AKT2;ANAPC16;ANAPC7;CDC16;CDC25B;CDC26;CDC45;CKS1B;E2F1;MCM2;MCM3;MCM4;MCM5;MCM6;MCM7;MCM8;MNAT1;PCNA;PDS5A;PDS5B;POLA2;POLD2;POLD3;POLD4;POLE3;PRIM2;PSMA1;PSMA2;PSMA4;PSMB3;PSMB4;PSMB5;PSMB6;PSMB7;PSMC1;PSMC3;PSMC4;PSMD1;PSMD10;PSMD14;PSMD2;PSMD5;PSMD6;PSMD8;PSME1;RAD21;RBL2;RBX1;RFC1;RFC2;RFC3;RPS27A;SEM1;SKP2;SMC1A;SMC3;STAG1;STAG2;TFDP1;TFDP2;UBA52;UBE2C;UBE2E1	pathway_Reactome	met	STIC_vs_met
SUMOylation of DNA replication proteins	-0.522813	-1.68201	0.00122549	0.031884	40	AURKA;AURKB;INCENP;NDC1;NUP133;NUP160;NUP205;NUP35;NUP37;NUP58;NUP62;NUP85;NUP98;PCNA;RAE1;SUMO1;SUMO2;SUMO3;TOP1;TOP2B;TPR;UBE2I	pathway_Reactome	met	STIC_vs_met
ncRNA processing	-0.428879	-1.68241	0	0.0319297	252	ADAR;AGO2;BOP1;BUD23;CT45A1;DCAF13;DDX1;DDX17;DDX27;DDX47;DDX49;DGCR8;DIS3L;DKC1;DROSHA;DUS1L;EIF4A3;ELAC2;ELP1;ELP2;ELP5;EMG1;EXOSC3;EXOSC8;FAM207A;FBL;GRSF1;HNRNPA2B1;HSD17B10;INTS3;INTS8;LAGE3;LAS1L;LIN28B;METTL2B;METTL6;MPHOSPH10;MRTO4;NAT10;NCBP1;NHP2;NOP10;NOP53;NOP58;NPM3;NSA2;NSUN2;PARN;PELP1;PES1;PIH1D1;POLR3K;POP4;PRKRA;PUS1;RIOK3;RNF113A;RPL10A;RPL11;RPL14;RPL26;RPL27;RPL35;RPL35A;RPL5;RPL7;RPL7A;RPS14;RPS15;RPS16;RPS17;RPS19;RPS2;RPS21;RPS24;RPS27;RPS28;RPS6;RPS7;RPS8;RPS9;RPSA;RRP1;RRP1B;RRP36;RRS1;RTCB;SART1;SBDS;SEPHS1;SEPHS2;SMAD2;SMAD3;SNU13;SRRT;SSB;TARBP1;TBL3;TENT4A;TEX10;TRIT1;TRMT112;TRMT13;TRMT61B;TSEN15;TSEN34;TSR3;USB1;UTP11;UTP6;WBP11;WDR12;WDR18;WDR3;WDR43;WDR46;XRN2;YBEY;ZNHIT6	geneontology_Biological_Process_noRedundant	met	STIC_vs_met
TAK1 activates NFkB by phosphorylation and activation of IKKs complex	-0.614979	-1.68324	0.00900901	0.0319444	20	APP;HMGB1;IRAK1;RPS27A;UBA52	pathway_Reactome	met	STIC_vs_met
HSP90 chaperone cycle for steroid hormone receptors (SHR)	-0.528847	-1.67803	0.00235571	0.0319981	40	CAPZA1;CAPZA2;DCTN2;DNAJA2;DNAJA4;DNAJB1;DYNC1H1;DYNC1I2;DYNC1LI2;DYNLL1;FKBP4;FKBP5;HSP90AA1;HSPA1A;HSPA1B;HSPA8;STIP1;TUBA1C;TUBB2B;TUBB4B;TUBB6	pathway_Reactome	met	STIC_vs_met
Vesicle-mediated transport	-0.421575	-1.67853	0	0.0320079	464	ACBD3;ACTR2;AGFG1;AKT1;AKT2;ANKRD27;AP1M1;AP2M1;AP2S1;AP3B1;AP3S1;APOA1;APOL1;APP;ARF1;ARF3;ARFGAP3;ARL1;ARPC1A;ARPC2;ARPC3;ARPC4;ARPC5;BET1;BET1L;BICD1;C2CD5;CALM1;CALM2;CALM3;CALR;CAPZA1;CAPZA2;CCZ1;CD59;CHMP4B;CHMP5;CLTA;CLTB;CNIH1;COG2;COL1A1;COL1A2;COL3A1;COL4A1;COPA;COPB1;COPB2;COPE;COPG1;COPS3;COPS5;COPS6;COPZ1;CSNK1D;CTSC;CTSZ;CTTN;DCTN2;DENND2D;DYNC1H1;DYNC1I2;DYNC1LI2;DYNLL1;EPN1;EPS15;FTH1;GABARAP;GALNT2;GDI2;GJA1;GOLGB1;GPS1;GRB2;GRK3;HIP1;HSP90AA1;HSPA8;HSPH1;HYOU1;ITSN2;JCHAIN;KDELR1;KDELR2;KIF1B;KIF21A;KLC1;KLC2;M6PR;MAN2A2;MIA3;MYH9;MYO1C;NAA38;PACSIN2;PAFAH1B3;PPP6R3;PREB;PRKAB2;RAB12;RAB13;RAB1B;RAB21;RAB4A;RAB7A;RACGAP1;RALA;RGP1;RHOQ;RPS27A;SEC13;SEC31A;SERPINA1;SH3KBP1;SNAP29;SNAPIN;SNF8;SORT1;SPARC;SPTAN1;STON2;STX16;STX5;STX6;SURF4;SYT11;TBC1D2;TFG;TFRC;TMED10;TMED2;TMED3;TRAPPC12;TRAPPC6A;TRAPPC9;TSC2;TUBA1C;TUBB2B;TUBB4B;TUBB6;TXNDC5;UBA52;UBAP1;UBQLN1;VPS51;YKT6;YWHAB;YWHAE;YWHAG;YWHAH;YWHAQ;YWHAZ	pathway_Reactome	met	STIC_vs_met
Activation of BAD and translocation to mitochondria	-0.67447	-1.68261	0.0100575	0.0320225	12	AKT1;AKT2;BID;PPP3R1;YWHAB;YWHAE;YWHAG;YWHAH;YWHAQ;YWHAZ	pathway_Reactome	met	STIC_vs_met
Chromosome Maintenance	-0.516715	-1.68327	0	0.0320696	45	CENPA;CENPW;CENPX;DKC1;HJURP;MIS18A;NHP2;NPM1;PCNA;POLA1;POLA2;POLD2;POLD3;POLD4;POLE;POLE3;PRIM2;RBBP7;RFC1;RFC2;RFC3;RFC4;RPA1;RPA3;RSF1;RUVBL1;RUVBL2;TERF1	pathway_Reactome	met	STIC_vs_met
Transcription-Coupled Nucleotide Excision Repair (TC-NER)	-0.487672	-1.67666	0	0.0322334	66	COPS3;COPS5;COPS6;COPS7A;COPS8;CUL4B;DDB1;ERCC1;ERCC2;ERCC5;GPS1;HMGN1;MNAT1;PCNA;POLD2;POLD3;POLD4;POLE;POLE3;POLR2A;POLR2C;POLR2F;POLR2G;POLR2I;POLR2K;POLR2L;PPIE;PRPF19;RBX1;RFC1;RFC2;RFC3;RFC4;RPA1;RPA3;RPS27A;TCEA1;UBA52;XRCC1	pathway_Reactome	met	STIC_vs_met
muscle cell apoptotic process	-0.510063	-1.67692	0.00483092	0.0322885	46	ATF4;CFLAR;DNMT1;EIF5A;GNB1;HEY2;IGF1;LRP6;NFE2L2;PDPK1;SFRP2;SOD2	geneontology_Biological_Process_noRedundant	met	STIC_vs_met
protein tetramerization	-0.460221	-1.67502	0	0.0326468	83	ADSL;ALDOA;ANXA2;CPSF6;DCTPP1;DECR1;GLS;GPX3;HM13;HPRT1;NAXE;NUDT21;NUP58;PCBD1;PFKL;PKM;RCC1;RPS19;SHMT2;SOD2;ST13;SYT11;TK1;TP53;VASP;XRCC6	geneontology_Biological_Process_noRedundant	met	STIC_vs_met
podosome assembly	-0.632021	-1.67276	0.00694444	0.0334156	16	ARHGEF2;ASAP1;FSCN1;GSN;LCP1;MAPK9;MSN	geneontology_Biological_Process_noRedundant	met	STIC_vs_met
APC:Cdc20 mediated degradation of cell cycle proteins prior to satisfation of the cell cycle checkpoint	-0.483345	-1.67105	0.00224719	0.0338682	64	ANAPC16;ANAPC7;BUB3;CDC16;CDC20;CDC26;CDK1;NEK2;PSMA1;PSMA2;PSMA4;PSMB3;PSMB4;PSMB5;PSMB6;PSMB7;PSMC1;PSMC3;PSMC4;PSMD1;PSMD10;PSMD14;PSMD2;PSMD5;PSMD6;PSMD8;PSME1;RPS27A;SEM1;UBA52;UBE2C;UBE2E1	pathway_Reactome	met	STIC_vs_met
Amplification of signal from the kinetochores	-0.483868	-1.66866	0	0.0343975	63	AURKB;BUB3;CDC20;CENPA;CKAP5;DYNC1H1;DYNC1I2;DYNC1LI2;DYNLL1;INCENP;MAPRE1;NDE1;NUDC;NUP133;NUP160;NUP37;NUP85;NUP98;PLK1;PMF1;PPP1CC;PPP2CA;PPP2R1A;PPP2R5A;PPP2R5C;PPP2R5D;RCC2;RPS27;SEC13;XPO1;ZWINT	pathway_Reactome	met	STIC_vs_met
Amplification of signal from unattached kinetochores via a MAD2 inhibitory signal	-0.483868	-1.66866	0	0.0343975	63	AURKB;BUB3;CDC20;CENPA;CKAP5;DYNC1H1;DYNC1I2;DYNC1LI2;DYNLL1;INCENP;MAPRE1;NDE1;NUDC;NUP133;NUP160;NUP37;NUP85;NUP98;PLK1;PMF1;PPP1CC;PPP2CA;PPP2R1A;PPP2R5A;PPP2R5C;PPP2R5D;RCC2;RPS27;SEC13;XPO1;ZWINT	pathway_Reactome	met	STIC_vs_met
Global Genome Nucleotide Excision Repair (GG-NER)	-0.483512	-1.6676	0	0.0345235	68	ACTL6A;COPS3;COPS5;COPS6;COPS7A;CUL4B;DDB1;ERCC1;ERCC2;ERCC5;GPS1;MNAT1;PARP1;PCNA;POLD2;POLD3;POLD4;POLE;POLE3;RAD23A;RAD23B;RBX1;RFC1;RFC2;RFC3;RFC4;RPA1;RPA3;RPS27A;RUVBL1;SUMO1;SUMO2;SUMO3;UBA52;UBE2I;XRCC1;YY1	pathway_Reactome	met	STIC_vs_met
protein folding	-0.434481	-1.66794	0	0.0345537	155	AMFR;CALR;CANX;CCT2;CCT3;CCT4;CCT5;CCT8;CLPX;DERL1;DFFA;DNAJA1;DNAJA2;DNAJA4;DNAJB1;DNAJB11;DNAJB2;DNAJB6;DNAJC1;DNAJC10;DNAJC19;DNLZ;EMC2;EMC4;EMC6;FKBP1A;FKBP4;FKBP5;FKBP9;GNAI3;GNB1;GNB2;HSP90AA1;HSPA1A;HSPA5;HSPA6;HSPA8;HSPA9;HSPB1;HSPD1;HSPE1;HSPH1;MLEC;MPDU1;NFYC;NGLY1;NUDC;NUDCD2;P3H1;P4HB;PDCD5;PDIA4;PDIA6;PFDN2;PFDN5;PPIA;PPIAL4A;PPIE;PPIF;PPIH;PPIL3;PRDX4;PSMC1;RAD23B;RUVBL2;SELENOF;SIL1;SNRNP70;ST13;SUCO;TBCA;TRAP1;VBP1;VCP	geneontology_Biological_Process_noRedundant	met	STIC_vs_met
DNA-templated transcription, termination	-0.503103	-1.66653	0.00114943	0.0347864	53	CPSF4;CPSF7;DHX9;LSM10;MNAT1;NCBP1;NCBP2;NUDT21;PAPOLA;POLR2A;POLR2F;POLR2K;POLR3K;PRMT5;SLBP;SNRPB;SNRPD3;SNRPE;SNRPF;SSU72;TAF1D;XRN2;ZMPSTE24	geneontology_Biological_Process_noRedundant	met	STIC_vs_met
positive regulation of growth	-0.436583	-1.66596	0.00211193	0.0348731	146	ADAM10;AGRN;AKT1;BMPR2;CCNB1;CDK1;CIB1;CRABP2;CSNK2A3;CXCL16;DNPH1;EIF4G1;EIF4G2;ERBB2;FN1;GATA6;HEY2;IGF1;IGF2;IST1;ITSN2;MACF1;MAP2K5;NCBP1;NOTCH1;OSBP;PAK1;PIN1;PLAA;PLCB1;PRKDC;PSMD10;RFTN1;S100A8;S100A9;SDCBP;SEMA4D;SERP1;SFRP2;SLC25A33;SLC44A4;SUPV3L1;TGFBR1;VEGFA;WT1;YAP1;YBX3	geneontology_Biological_Process_noRedundant	met	STIC_vs_met
body morphogenesis	-0.54158	-1.66508	0.00503778	0.0351415	33	ARID5B;ASPH;ATP6AP2;COL1A1;GNAS;LRP6;MMP2;PHLDB1;SGPL1;SKI;SSBP3;STRA6	geneontology_Biological_Process_noRedundant	met	STIC_vs_met
platelet degranulation	-0.465512	-1.66382	0.00109649	0.0355009	85	ABCC4;ALDOA;ANXA5;APOA1;APP;CALM1;CD9;ENDOD1;FLNA;FN1;GAS6;IGF1;IGF2;ISLR;OLA1;RARRES2;SERPINA1;SERPINA3;SERPING1;SPARC;TAGLN2;TLN1;VEGFA;VEGFB	geneontology_Biological_Process_noRedundant	met	STIC_vs_met
APC-Cdc20 mediated degradation of Nek2A	-0.599314	-1.66152	0.00518135	0.0357825	20	ANAPC16;ANAPC7;BUB3;CDC20;CDC26;RPS27A;UBA52;UBE2C;UBE2E1	pathway_Reactome	met	STIC_vs_met
Pink/Parkin Mediated Mitophagy	-0.593378	-1.66198	0.0141026	0.0358379	19	MFN1;MTERF3;RPS27A;SQSTM1;TOMM20;TOMM22;TOMM40;TOMM5;TOMM6;TOMM7;TOMM70;UBA52;VDAC1	pathway_Reactome	met	STIC_vs_met
Recognition of DNA damage by PCNA-containing replication complex	-0.573549	-1.66156	0.0078637	0.0359132	26	CUL4B;DDB1;PCNA;POLD2;POLD3;POLD4;POLE;POLE3;RBX1;RFC1;RFC2;RFC3;RFC4;RPA1;RPA3;RPS27A;UBA52	pathway_Reactome	met	STIC_vs_met
APC/C:Cdc20 mediated degradation of Securin	-0.48194	-1.66218	0.00449944	0.0359237	60	ANAPC16;ANAPC7;CDC16;CDC20;CDC26;PSMA1;PSMA2;PSMA4;PSMB3;PSMB4;PSMB5;PSMB6;PSMB7;PSMC1;PSMC3;PSMC4;PSMD1;PSMD10;PSMD14;PSMD2;PSMD5;PSMD6;PSMD8;PSME1;PTTG1;RPS27A;SEM1;UBA52;UBE2C;UBE2E1	pathway_Reactome	met	STIC_vs_met
Glucose metabolism	-0.484549	-1.66249	0.00228311	0.0359732	60	ADPGK;ALDOA;ENO1;ENO2;GPI;HK1;MDH2;NDC1;NUP133;NUP160;NUP205;NUP35;NUP37;NUP58;NUP62;NUP85;NUP98;PFKL;PFKP;PGK1;PGP;PKM;PPP2CA;PPP2R1A;PPP2R5D;PRKACA;RAE1;SLC25A1;SLC25A11;SLC25A13;TPI1;TPR	pathway_Reactome	met	STIC_vs_met
Cdc20:Phospho-APC/C mediated degradation of Cyclin A	-0.480639	-1.66062	0.00224972	0.0360664	63	ANAPC16;ANAPC7;BUB3;CDC16;CDC20;CDC26;CDK1;PSMA1;PSMA2;PSMA4;PSMB3;PSMB4;PSMB5;PSMB6;PSMB7;PSMC1;PSMC3;PSMC4;PSMD1;PSMD10;PSMD14;PSMD2;PSMD5;PSMD6;PSMD8;PSME1;RPS27A;SEM1;UBA52;UBE2C;UBE2E1	pathway_Reactome	met	STIC_vs_met
DNA Damage Recognition in GG-NER	-0.541922	-1.65952	0.00364964	0.0364202	31	ACTL6A;COPS3;COPS5;COPS6;DDB1;GPS1;PARP1;RAD23A;RAD23B;RBX1;RPS27A;RUVBL1;UBA52;YY1	pathway_Reactome	met	STIC_vs_met
tricarboxylic acid metabolic process	-0.540807	-1.65814	0.00879397	0.0366376	31	ACLY;ASS1;DHTKD1;FAHD1;FH;IDH1;IDH2;IDH3B;IREB2;MDH2;ME2;PDHA1;SDHC	geneontology_Biological_Process_noRedundant	met	STIC_vs_met
Resolution of AP sites via the multiple-nucleotide patch replacement pathway	-0.573246	-1.65832	0.0104575	0.0367063	23	APEX1;PARP1;PCNA;POLB;POLD2;POLD3;POLD4;POLE;POLE3;RFC1;RFC2;RFC3;RFC4;RPA1;RPA3	pathway_Reactome	met	STIC_vs_met
Dual incision in TC-NER	-0.497556	-1.65851	0.00116144	0.0367756	54	CUL4B;DDB1;ERCC1;ERCC2;ERCC5;HMGN1;MNAT1;PCNA;POLD2;POLD3;POLD4;POLE;POLE3;POLR2A;POLR2C;POLR2F;POLR2G;POLR2I;POLR2K;PPIE;PRPF19;RBX1;RFC1;RFC2;RFC3;RFC4;RPA1;RPA3;RPS27A;TCEA1;UBA52	pathway_Reactome	met	STIC_vs_met
Unwinding of DNA	-0.678157	-1.65527	0.00730994	0.0374098	12	CDC45;MCM2;MCM3;MCM4;MCM5;MCM6;MCM7;MCM8	pathway_Reactome	met	STIC_vs_met
Metabolism of carbohydrates	-0.433809	-1.65595	0	0.0374457	165	AGL;AGRN;AKR1A1;AKR1B1;ALDOA;B3GALT6;B4GALT1;B4GALT3;BGN;CALM1;CALM2;CALM3;CHPF;CHST1;CSGALNACT2;DCN;DERA;ENO1;ENO2;EXT1;EXT2;FMOD;G6PD;GALT;GNS;GPI;GYS1;HK1;HSPG2;LUM;MAN2B1;MDH2;NDC1;NUP133;NUP160;NUP205;NUP35;NUP37;NUP58;NUP62;NUP85;NUP98;PFKL;PFKP;PGD;PGK1;PGLS;PGM2;PGP;PHKB;PHKG2;PKM;PPP2CA;PPP2R1A;PPP2R5D;PRKACA;RAE1;RPE;RPS27A;SDC4;SLC25A1;SLC25A11;SLC25A13;SLC35B3;SLC35D2;ST3GAL2;TPI1;TPR;UBA52;UGP2;VCAN	pathway_Reactome	met	STIC_vs_met
Recruitment of NuMA to mitotic centrosomes	-0.486669	-1.65552	0.0011325	0.0374764	62	CCP110;CDK1;CEP57;CKAP5;CNTRL;CSNK1D;CSNK1E;DCTN2;DYNC1H1;DYNC1I2;DYNLL1;HAUS1;HAUS4;HSP90AA1;MAPRE1;NDE1;NEK2;NME7;NUMA1;PCNT;PLK1;PPP2R1A;PRKACA;SSNA1;TUBA1C;TUBB;TUBB2B;TUBB4B;TUBB6;TUBGCP3;YWHAE;YWHAG	pathway_Reactome	met	STIC_vs_met
Nuclear import of Rev protein	-0.544932	-1.65388	0.0117035	0.0379017	29	KPNB1;NDC1;NPM1;NUP133;NUP160;NUP205;NUP35;NUP37;NUP50;NUP54;NUP58;NUP62;NUP85;NUP93;NUP98;RAE1;RAN;RCC1;TPR	pathway_Reactome	met	STIC_vs_met
mTOR signalling	-0.564693	-1.64943	0.015444	0.0397896	26	AKT1;AKT2;EIF4B;EIF4G1;LAMTOR1;LAMTOR2;LAMTOR4;LAMTOR5;MLST8;PRKAB2;RPS6;RRAGA;TSC2;YWHAB	pathway_Reactome	met	STIC_vs_met
Polo-like kinase mediated events	-0.659683	-1.64733	0.0175202	0.0405902	12	CCNB1;CCNB2;FOXM1;MYBL2;PLK1	pathway_Reactome	met	STIC_vs_met
Assembly of the pre-replicative complex	-0.481677	-1.64587	0	0.0406456	59	E2F1;MCM2;MCM3;MCM4;MCM5;MCM6;MCM7;MCM8;PSMA1;PSMA2;PSMA4;PSMB4;PSMB5;PSMB6;PSMB7;PSMC4;PSMD1;PSMD10;PSMD14;PSMD2;PSME1;RPS27A;SEM1;UBA52	pathway_Reactome	met	STIC_vs_met
Transcriptional regulation by small RNAs	-0.507841	-1.64601	0.0111386	0.0406976	42	AGO2;IPO8;NDC1;NUP133;NUP160;NUP205;NUP35;NUP37;NUP50;NUP54;NUP58;NUP62;NUP85;NUP93;NUP98;POLR2A;POLR2C;POLR2F;POLR2G;POLR2I;POLR2K;POLR2L;RAE1;RAN;TPR	pathway_Reactome	met	STIC_vs_met
Clathrin-mediated endocytosis	-0.451609	-1.64619	0.00107527	0.0407845	96	ACTR2;AGFG1;AP2A1;AP2M1;AP2S1;ARF6;ARPC1A;ARPC2;ARPC3;ARPC4;ARPC5;CLTA;CLTB;COPS3;COPS5;COPS6;COPS7A;CTTN;EPN1;EPS15;FNBP1L;GPS1;GRB2;GRK2;GRK3;HGS;HIP1;HSPA8;ITSN2;M6PR;PACSIN2;PICALM;RAB5B;RAB5C;RPS27A;SCARB2;SH3KBP1;STON2;SYT11;TFRC;TGOLN2;UBA52;UBQLN1;VAMP3;VAMP8	pathway_Reactome	met	STIC_vs_met
microtubule cytoskeleton organization involved in mitosis	-0.450084	-1.64638	0	0.0408635	101	ARHGEF2;AURKA;AURKB;BCCIP;CCNB1;CCSAP;CDC20;CENPA;CHMP4B;CHMP4C;CHMP5;DCTN2;DYNC1H1;FLNA;HNRNPU;HSPA1A;INTS13;KIFC1;KPNB1;MECP2;MYBL2;NDE1;NEK2;NUMA1;NUP62;PCNT;PDCD6IP;PLK1;PSRC1;RAB11A;RACGAP1;RAE1;RAN;RCC1;SMC1A;SMC3;SPAST;STAG1;STAG2;STMN1;SUN2;TACC3;TPR;TPX2;TUBGCP3;VCP	geneontology_Biological_Process_noRedundant	met	STIC_vs_met
IRE1alpha activates chaperones	-0.495308	-1.64473	0.00482509	0.040957	49	ACADVL;DDX11;GFPT1;GSK3A;HDGF;HYOU1;KLHDC3;PDIA6;PREB;SEC31A;SEC61A1;SEC61B;SEC61G;SEC62;SEC63;SERP1;SHC1;TLN1;XBP1	pathway_Reactome	met	STIC_vs_met
Signaling by the B Cell Receptor (BCR)	-0.454965	-1.64291	0.00215054	0.0411106	89	CALM1;CALM2;CALM3;FBXW11;FKBP1A;FYN;GRB2;ITPR2;ITPR3;KRAS;NCK1;NRAS;PIK3R1;PPIA;PPP3R1;PSMA1;PSMA2;PSMA4;PSMB3;PSMB4;PSMB5;PSMB6;PSMB7;PSMC1;PSMC3;PSMC4;PSMD1;PSMD10;PSMD14;PSMD2;PSMD5;PSMD6;PSMD8;PSME1;PTPN6;RELA;RPS27A;SEM1;SH3KBP1;SOS1;UBA52	pathway_Reactome	met	STIC_vs_met
Ion homeostasis	-0.551689	-1.64322	0.00777202	0.0411339	26	ASPH;ATP1A1;ATP1B1;ATP2B4;CALM1;CALM2;CALM3;ITPR2;ITPR3;PRKACA;SRI	pathway_Reactome	met	STIC_vs_met
Defective CFTR causes cystic fibrosis	-0.486755	-1.64378	0.0045977	0.0412149	56	DERL1;DERL3;ERLEC1;OS9;PSMA1;PSMA2;PSMA4;PSMB3;PSMB4;PSMB5;PSMB6;PSMB7;PSMC1;PSMC3;PSMC4;PSMD1;PSMD10;PSMD14;PSMD2;PSMD5;PSMD6;PSMD8;PSME1;RNF185;RPS27A;SEL1L;SEM1;UBA52;VCP	pathway_Reactome	met	STIC_vs_met
translational elongation	-0.446511	-1.64333	0	0.0412675	112	ABTB1;AURKAIP1;CHCHD1;DAP3;EEF1B2;EEF1D;EEF1G;EIF4A3;EIF5A;HBS1L;MRPL20;MRPL21;MRPL28;MRPL3;MRPL33;MRPL36;MRPL39;MRPL41;MRPL49;MRPL51;MRPS10;MRPS12;MRPS14;MRPS18B;MRPS2;MRPS24;MRPS25;MRPS26;MRPS33;MRPS34;MRPS35;RACK1;RPLP1;RPLP2;SELENOT;SRP9	geneontology_Biological_Process_noRedundant	met	STIC_vs_met
TGF-beta receptor signaling in EMT (epithelial to mesenchymal transition)	-0.643407	-1.63921	0.0110041	0.041363	14	F11R;FKBP1A;RPS27A;TGFBR1;UBA52	pathway_Reactome	met	STIC_vs_met
cell communication by electrical coupling	-0.656436	-1.63859	0.0113154	0.0414655	12	ATP1A1;ATP1B1;CALM1;GJA1;PRKACA;SRI	geneontology_Biological_Process_noRedundant	met	STIC_vs_met
Uptake and actions of bacterial toxins	-0.594248	-1.64015	0.00925926	0.0414794	20	CALM1;CALM2;CALM3;CD9;HSP90AA1;PDCD6IP	pathway_Reactome	met	STIC_vs_met
Dual Incision in GG-NER	-0.530562	-1.63929	0.0136986	0.0414929	33	CUL4B;DDB1;ERCC1;ERCC2;ERCC5;PARP1;PCNA;POLD2;POLD3;POLD4;POLE;POLE3;RBX1;RFC1;RFC2;RFC3;RFC4;RPA1;RPA3;RPS27A;UBA52	pathway_Reactome	met	STIC_vs_met
EPH-ephrin mediated repulsion of cells	-0.530949	-1.63965	0.00739827	0.0415252	33	ADAM10;AP2M1;AP2S1;APH1A;CLTA;CLTB;FYN;MMP2;MMP9;PSENEN;VAV2;VAV3;YES1	pathway_Reactome	met	STIC_vs_met
homotypic cell-cell adhesion	-0.502119	-1.64016	0.00349243	0.0416278	46	ACTN1;CD9;CLIC1;COMP;DSC2;DSG2;DSP;FLNA;GAS6;GNAS;HSPB1;JUP;LGALS1;MYH9;MYL12A;MYL9;PLPP3;PTPN6;TLN1	geneontology_Biological_Process_noRedundant	met	STIC_vs_met
Export of Viral Ribonucleoproteins from Nucleus	-0.541045	-1.6404	0.00898588	0.0416651	29	HSPA1A;HSPA1B;NDC1;NUP133;NUP160;NUP205;NUP35;NUP37;NUP50;NUP54;NUP58;NUP62;NUP85;NUP93;NUP98;RAE1;RAN;TPR;XPO1	pathway_Reactome	met	STIC_vs_met
Calnexin/calreticulin cycle	-0.583937	-1.64121	0.00776197	0.0416653	22	CALR;CANX;EDEM3;GANAB;OS9;PRKCSH;RNF185;RPS27A;SEL1L;UBA52	pathway_Reactome	met	STIC_vs_met
HIV Infection	-0.421576	-1.64076	0	0.0416736	196	AP1M1;AP2M1;AP2S1;ARF1;BANF1;CCNK;CHMP4B;CHMP4C;CHMP5;CUL5;CXCR4;ELOB;ERCC2;FYN;GTF2A2;GTF2F2;KPNB1;MNAT1;NCBP1;NCBP2;NDC1;NELFB;NPM1;NUP133;NUP160;NUP205;NUP35;NUP37;NUP58;NUP62;NUP85;NUP98;PAK2;PDCD6IP;POLR2A;POLR2C;POLR2F;POLR2G;POLR2I;POLR2K;PPIA;PSMA1;PSMA2;PSMA4;PSMB3;PSMB4;PSMB5;PSMB6;PSMB7;PSMC1;PSMC3;PSMC4;PSMD1;PSMD10;PSMD14;PSMD2;PSMD6;PSME1;RAE1;RAN;RANBP1;RBX1;RCC1;RPS27A;SEM1;SLC25A5;SLC25A6;SSRP1;SUPT5H;TAF10;TAF13;TAF15;TAF6;TPR;TSG101;UBA52;UBAP1;XPO1;XRCC5;XRCC6	pathway_Reactome	met	STIC_vs_met
Constitutive Signaling by EGFRvIII	-0.658754	-1.6367	0.0115108	0.0418126	12	GRB2;HSP90AA1;KRAS;NRAS;PIK3CA;PIK3R1;SHC1;SOS1	pathway_Reactome	met	STIC_vs_met
Signaling by EGFRvIII in Cancer	-0.658754	-1.6367	0.0115108	0.0418126	12	GRB2;HSP90AA1;KRAS;NRAS;PIK3CA;PIK3R1;SHC1;SOS1	pathway_Reactome	met	STIC_vs_met
Downregulation of ERBB2 signaling	-0.608281	-1.63723	0.00935829	0.041911	19	AKT1;AKT2;CUL5;ERBB2;HSP90AA1;NRG4;PTPN12;RPS27A;STUB1;UBA52	pathway_Reactome	met	STIC_vs_met
Signaling by FGFR2	-0.488319	-1.63479	0.00114416	0.0425277	53	ESRP1;FRS2;GRB2;GTF2F2;HNRNPA1;HNRNPF;HNRNPH1;KRAS;MAPK1;NCBP1;NCBP2;NRAS;PIK3CA;PIK3R1;POLR2A;POLR2C;POLR2F;POLR2G;POLR2I;POLR2K;PPP2CA;PPP2R1A;RPS27A;SHC1;SOS1;TIA1;UBA52	pathway_Reactome	met	STIC_vs_met
Synthesis of active ubiquitin: roles of E1 and E2 enzymes	-0.551444	-1.63353	0.0178799	0.0429625	27	RPS27A;UBA1;UBA52;UBE2C;UBE2E1;UBE2E3;UBE2G1;UBE2G2;UBE2H;UBE2K;UBE2L3;UBE2Z;UCHL3;USP5	pathway_Reactome	met	STIC_vs_met
Cholesterol biosynthesis	-0.591012	-1.63069	0.0185185	0.0435475	20	ARV1;CYP51A1;DHCR24;DHCR7;FDPS;GGPS1;HMGCS1;IDI1;LBR;LSS;NSDHL;SQLE	pathway_Reactome	met	STIC_vs_met
Rev-mediated nuclear export of HIV RNA	-0.532494	-1.62901	0.0129366	0.0435862	30	NDC1;NUP133;NUP160;NUP205;NUP35;NUP37;NUP50;NUP54;NUP58;NUP62;NUP85;NUP93;NUP98;RAE1;RAN;RANBP1;RCC1;TPR;XPO1	pathway_Reactome	met	STIC_vs_met
non-recombinational repair	-0.481284	-1.62919	0.00227531	0.0436126	59	ACTR2;BABAM1;BABAM2;BRCC3;CYREN;DEK;DTX3L;ERCC1;HMGA2;KAT5;MAD2L2;MRE11;NBN;PRKDC;PRPF19;PSMD14;RBBP8;RIF1;RNF138;SHLD2;SUMO1;XRCC1;XRCC5;XRCC6	geneontology_Biological_Process_noRedundant	met	STIC_vs_met
Transport to the Golgi and subsequent modification	-0.436994	-1.63079	0	0.0436688	130	ARF1;ARF3;ARFGAP3;B4GALT1;B4GALT3;BET1;BET1L;CAPZA1;CAPZA2;CD59;CNIH1;COG2;COPA;COPB1;COPB2;COPE;COPG1;COPZ1;CSNK1D;CTSC;CTSZ;DCTN2;DYNC1H1;DYNC1I2;DYNC1LI2;DYNLL1;GOLGB1;KDELR1;KDELR2;MAN2A2;MGAT1;MIA3;PPP6R3;PREB;RAB1B;SEC13;SEC31A;SERPINA1;SPTAN1;STX5;TFG;TMED10;TMED2;TMED3;TRAPPC6A;TRAPPC9;TUBA1C;TUBB2B;TUBB4B;TUBB6;YKT6	pathway_Reactome	met	STIC_vs_met
Downregulation of SMAD2/3:SMAD4 transcriptional activity	-0.577289	-1.63002	0.0130548	0.0436734	20	PARP1;RPS27A;SKI;SKIL;SMAD2;SMAD3;SMAD4;TGIF2;UBA52	pathway_Reactome	met	STIC_vs_met
NOD1/2 Signaling Pathway	-0.555907	-1.63105	0.011465	0.0437396	26	BIRC2;CARD9;CASP8;IRAK1;MAPK13;RPS27A;TNFAIP3;UBA52	pathway_Reactome	met	STIC_vs_met
regulation of apoptotic signaling pathway	-0.412895	-1.6292	0	0.0437712	265	ACVR1;AKT1;ARHGEF2;BCAP31;BCL2A1;BIK;BOK;CASP8;CFLAR;CHCHD10;CTNNB1;CTSC;CTSH;CTTN;E2F1;ENO1;FADD;FBH1;FIS1;FYN;GPX1;GRINA;GSK3A;GSN;GSTP1;HMGB2;HNRNPK;HSPA1A;HSPB1;HYOU1;ICAM1;IGF1;ITGA6;IVNS1ABP;KDM1A;MAP2K5;MAPK9;MFF;MIF;MMP9;MNT;MOAP1;MUC1;NCK1;NDUFA13;NDUFS3;NFE2L2;NONO;P4HB;PAK2;PARK7;PARP1;PDCD5;PEA15;PML;PPIF;PPP2R1A;PRELID1;PSMD10;PTPRC;PYCARD;RACK1;RBCK1;RPL11;RPL26;RPS3;RPS7;S100A8;S100A9;SERINC3;SFRP2;SKIL;SLC25A5;SMAD3;SOD2;TFDP1;TFDP2;TGFBR1;TNFAIP3;TP53;TP53BP2;TRAF7;TRAP1;UBQLN1;UNC5B;URI1;VDAC2;XBP1;YAP1;YBX3;YWHAB;YWHAE;YWHAG;YWHAH;YWHAQ;YWHAZ;ZMYND11	geneontology_Biological_Process_noRedundant	met	STIC_vs_met
interaction with host	-0.42955	-1.62946	0	0.0438063	141	ALYREF;AXL;CASP8;CCNK;CD81;CDK1;CHMP4B;CHMP4C;CPSF4;CTNNB1;CTNND1;CXCR4;DDB1;DDX39B;EIF2AK2;EPS15;EXOC7;F11R;GAS6;GRB2;GSN;HIPK2;HSPA1A;ICAM1;IST1;ITGAV;ITGB1;ITGB5;KPNA3;KPNB1;LGALS1;MRC1;NECTIN2;P4HB;PML;PPIA;PTX3;RAB7A;RPSA;RRAGA;RXRA;SCRIB;SERPINB9;SIVA1;SLC1A5;SLC25A6;SLC52A2;SMAD3;SMC3;TFRC;THOC6;TNIP1;TRIM28;TRIM38;TRIM59;TRIM8;TSG101;TUSC2;TYMS;XPR1	geneontology_Biological_Process_noRedundant	met	STIC_vs_met
Ovarian tumor domain proteases	-0.565214	-1.63122	0.00512821	0.0438109	24	CDK1;IFIH1;MAVS;RPS27A;TNFAIP3;TNIP1;TP53;UBA52	pathway_Reactome	met	STIC_vs_met
nucleobase-containing compound transport	-0.421097	-1.62698	0	0.0442419	176	AGFG1;ALYREF;BCCIP;CASC3;CKAP5;CPSF4;CPSF6;DDX39A;DHX9;EIF4A3;EIF5A;HNRNPA1;HNRNPA2B1;HNRNPA3;KHSRP;MAGOHB;MCM3AP;MYO1C;NCBP1;NCBP2;NDC1;NMD3;NPM1;NUP133;NUP205;NUP35;NUP58;NUP62;NUP85;NUTF2;PCID2;POLDIP3;QKI;RAN;RBM27;RBM8A;RFTN1;RNPS1;RPS15;RPSA;SARNP;SEC13;SLBP;SLC25A24;SLC25A33;SLC25A5;SLC25A6;SLC35A3;SLC35A4;SLC35D2;SMG7;SRRM1;SRSF1;SRSF3;SRSF5;SSB;THOC6;TOMM20;TPR;TST;U2AF2;UPF1;ZC3H11A	geneontology_Biological_Process_noRedundant	met	STIC_vs_met
Reduction of cytosolic Ca++ levels	-0.690243	-1.6271	0.0101892	0.0443511	10	ATP2B4;CALM1;CALM2;CALM3;SRI	pathway_Reactome	met	STIC_vs_met
benzene-containing compound metabolic process	0.625084	1.94988	0.00729927	0.0445197	15	AFMID;CYP2E1;CYP4B1;GSTM3;IDO1;KYAT3;KYNU;SRD5A2;STAR	geneontology_Biological_Process_noRedundant	STIC	STIC_vs_met
Glycolysis	-0.486642	-1.62573	0.00467836	0.0446901	50	ADPGK;ALDOA;ENO1;ENO2;GPI;HK1;NDC1;NUP133;NUP160;NUP205;NUP35;NUP37;NUP58;NUP62;NUP85;NUP98;PFKL;PFKP;PGK1;PGP;PKM;PPP2CA;PPP2R1A;PPP2R5D;PRKACA;RAE1;TPI1;TPR	pathway_Reactome	met	STIC_vs_met
Neutrophil degranulation	-0.411204	-1.62466	0	0.0449448	326	ACLY;ACTR2;ADAM10;AGPAT2;ALDOA;ANXA2;AOC1;AP1M1;ARPC5;ATP6AP2;ATP6V0C;B4GALT1;BRI3;C3;CAP1;CAPN1;CCT2;CCT8;CD47;CD59;CD68;CMTM6;COMMD3;COPB1;CPNE1;CPNE3;CRISP3;CST3;CSTB;CTSC;CTSH;CTSZ;CXCL1;DERA;DOK3;DSP;DYNC1H1;DYNLL1;FTH1;GCA;GDI2;GMFG;GPI;GSN;GSTP1;HMGB1;HSP90AA1;HSPA1A;HSPA1B;HSPA8;IDH1;ILF2;IQGAP1;IST1;JUP;KPNB1;LAMP2;LAMTOR1;LAMTOR2;LTA4H;LYZ;MAGT1;MAN2B1;MIF;MLEC;MMP9;NME2;NRAS;OSTF1;PDXK;PFKL;PKM;PPIA;PPIE;PRDX4;PRDX6;PSMA2;PSMB7;PSMD1;PSMD14;PSMD2;PTPN6;PTPRC;PTX3;PYCARD;QPCT;RAB7A;RAP1B;S100A8;S100A9;SDCBP;SERPINA1;SERPINA3;SLC44A2;SNAP29;SURF4;TCIRG1;TIMP2;TMEM179B;TMEM30A;TMEM63A;TOM1;TSPAN14;TUBB;TUBB4B;TXNDC5;XRCC5;XRCC6;YPEL5	pathway_Reactome	met	STIC_vs_met
protein trimerization	-0.520288	-1.62467	0.011976	0.0450971	35	BRK1;COL1A1;COL1A2;COL6A1;COL6A2;GNB1;MIF;NUP58;SKI;SLC1A5;SMAD4	geneontology_Biological_Process_noRedundant	met	STIC_vs_met
Autodegradation of Cdh1 by Cdh1:APC/C	-0.474079	-1.6236	0.00679502	0.0452575	57	ANAPC16;ANAPC7;CDC16;CDC26;PSMA1;PSMA2;PSMA4;PSMB3;PSMB4;PSMB5;PSMB6;PSMB7;PSMC1;PSMC3;PSMC4;PSMD1;PSMD10;PSMD14;PSMD2;PSMD5;PSMD6;PSMD8;PSME1;RPS27A;SEM1;UBA52;UBE2C;UBE2E1	pathway_Reactome	met	STIC_vs_met
Late Phase of HIV Life Cycle	-0.436859	-1.62085	0.00108342	0.0461117	111	CCNK;CHMP4B;CHMP4C;CHMP5;ELOB;ERCC2;GTF2A2;GTF2F2;MNAT1;NCBP1;NCBP2;NDC1;NELFB;NUP133;NUP160;NUP205;NUP35;NUP37;NUP58;NUP62;NUP85;NUP98;PDCD6IP;POLR2A;POLR2C;POLR2F;POLR2G;POLR2I;POLR2K;PPIA;RAE1;RAN;RANBP1;RCC1;RPS27A;SSRP1;SUPT5H;TAF10;TAF13;TAF15;TAF6;TPR;TSG101;UBA52;UBAP1;XPO1	pathway_Reactome	met	STIC_vs_met
Glycogen metabolism	-0.597984	-1.62088	0.0107095	0.0462623	19	AGL;CALM1;CALM2;CALM3;GYS1;PGM2;PHKB;PHKG2;RPS27A;UBA52;UGP2	pathway_Reactome	met	STIC_vs_met
PCNA-Dependent Long Patch Base Excision Repair	-0.580299	-1.62114	0.00942127	0.0463424	20	APEX1;PCNA;POLB;POLD2;POLD3;POLD4;POLE;POLE3;RFC1;RFC2;RFC3;RFC4;RPA1;RPA3	pathway_Reactome	met	STIC_vs_met
neutrophil mediated immunity	-0.408853	-1.61848	0	0.0470296	337	ACLY;ACTR2;ADAM10;AGPAT2;ALDOA;ANXA2;AOC1;AP1M1;ARPC5;ATP6AP2;ATP6V0C;B4GALT1;BRI3;C3;CAP1;CAPN1;CCT2;CCT8;CD47;CD59;CD68;CMTM6;COMMD3;COPB1;CPNE1;CPNE3;CRISP3;CST3;CSTB;CTSC;CTSH;CTSZ;CXCL1;DERA;DOK3;DSP;DYNC1H1;DYNLL1;FTH1;GCA;GDI2;GMFG;GPI;GSN;GSTP1;HMGB1;HSP90AA1;HSPA1A;HSPA8;IDH1;ILF2;IQGAP1;IST1;JAGN1;JUP;KMT2E;KPNB1;LAMP2;LAMTOR1;LAMTOR2;LTA4H;LYZ;MAGT1;MAN2B1;MIF;MLEC;MMP9;NME2;NRAS;OSTF1;PDXK;PFKL;PKM;PPIA;PPIE;PRDX4;PRDX6;PSMA2;PSMB7;PSMD1;PSMD14;PSMD2;PTPN6;PTPRC;PTX3;PYCARD;QPCT;RAB7A;RAP1B;S100A8;S100A9;SDCBP;SERPINA1;SERPINA3;SLC44A2;SNAP29;STXBP2;SURF4;TCIRG1;TIMP2;TMEM179B;TMEM30A;TMEM63A;TOM1;TSPAN14;TUBB;TUBB4B;TUSC2;TXNDC5;XRCC5;XRCC6;YPEL5	geneontology_Biological_Process_noRedundant	met	STIC_vs_met
regulation of mitochondrion organization	-0.428295	-1.6186	0	0.0471525	131	AKT1;ATP13A2;BID;BIK;BOK;CASP8;CHCHD10;CTTN;DCN;DNM1L;E2F1;FBXO7;FIS1;GOLPH3;GPX1;GSK3A;HSPA1A;HUWE1;IGF1;INF2;MFF;MMP9;MOAP1;PARK7;PARL;PDCD5;PPIF;PRELID1;PSMD10;PYCARD;RHOT2;SAE1;SLC25A5;SLC35F6;SQSTM1;STOML2;TFDP1;TFDP2;TOMM7;TP53;TP53BP2;TSC2;UBE2J2;VDAC1;VPS35;YWHAB;YWHAE;YWHAG;YWHAH;YWHAQ;YWHAZ	geneontology_Biological_Process_noRedundant	met	STIC_vs_met
Golgi-to-ER retrograde transport	-0.454306	-1.61639	0.00327154	0.0474493	87	ARF1;ARF3;ARF4;ARFGAP3;BICD1;CAPZA1;CAPZA2;COPA;COPB1;COPB2;COPE;COPG1;COPZ1;DCTN2;DYNC1H1;DYNC1I2;DYNC1LI2;DYNLL1;GALNT2;KDELR1;KDELR2;KIF1B;KIF21A;KIFC1;KLC1;KLC2;PAFAH1B3;RAB1B;RAB6A;RACGAP1;SURF4;TMED10;TMED2;TMED3;TUBA1C;TUBB2B;TUBB4B;TUBB6	pathway_Reactome	met	STIC_vs_met
Recruitment of mitotic centrosome proteins and complexes	-0.479075	-1.61655	0.00454545	0.0475756	58	CCP110;CDK1;CDK11A;CEP57;CKAP5;CNTRL;CSNK1D;CSNK1E;DCTN2;DYNC1H1;DYNC1I2;DYNLL1;HAUS1;HAUS4;HSP90AA1;MAPRE1;NDE1;NEK2;NME7;PCNT;PLK1;PPP2R1A;PRKACA;SSNA1;TUBB;TUBB4B;TUBGCP3;YWHAE;YWHAG	pathway_Reactome	met	STIC_vs_met
Centrosome maturation	-0.479075	-1.61655	0.00454545	0.0475756	58	CCP110;CDK1;CDK11A;CEP57;CKAP5;CNTRL;CSNK1D;CSNK1E;DCTN2;DYNC1H1;DYNC1I2;DYNLL1;HAUS1;HAUS4;HSP90AA1;MAPRE1;NDE1;NEK2;NME7;PCNT;PLK1;PPP2R1A;PRKACA;SSNA1;TUBB;TUBB4B;TUBGCP3;YWHAE;YWHAG	pathway_Reactome	met	STIC_vs_met
Signaling by FGFR3	-0.553315	-1.61703	0.0129032	0.0475835	25	FRS2;GALNT3;GRB2;KRAS;MAPK1;NRAS;PIK3CA;PIK3R1;PPP2CA;PPP2R1A;RPS27A;SHC1;SOS1;UBA52	pathway_Reactome	met	STIC_vs_met
Transport of the SLBP Dependant Mature mRNA	-0.52634	-1.61534	0.0164349	0.0477365	31	ALYREF;NCBP1;NCBP2;NDC1;NUP133;NUP160;NUP205;NUP35;NUP37;NUP50;NUP54;NUP58;NUP62;NUP85;NUP93;NUP98;NXF1;RAE1;SLBP;TPR	pathway_Reactome	met	STIC_vs_met
ABC transporter disorders	-0.478725	-1.61556	0.00575374	0.047761	57	DERL1;DERL3;ERLEC1;OS9;PSMA1;PSMA2;PSMA4;PSMB3;PSMB4;PSMB5;PSMB6;PSMB7;PSMC1;PSMC3;PSMC4;PSMD1;PSMD10;PSMD14;PSMD2;PSMD5;PSMD6;PSMD8;PSME1;RNF185;RPS27A;SEL1L;SEM1;UBA52;VCP	pathway_Reactome	met	STIC_vs_met
Transcriptional Regulation by E2F6	-0.548927	-1.61414	0.0116883	0.0480814	26	CBX3;CBX5;E2F1;EHMT1;EHMT2;EPC1;EZH2;RBBP7;RBBP8;RNF2;RRM2;RYBP;TFDP1;TFDP2	pathway_Reactome	met	STIC_vs_met
HIV Life Cycle	-0.429275	-1.61057	0.00107066	0.0495549	123	BANF1;CCNK;CHMP4B;CHMP4C;CHMP5;CXCR4;ELOB;ERCC2;GTF2A2;GTF2F2;MNAT1;NCBP1;NCBP2;NDC1;NELFB;NUP133;NUP160;NUP205;NUP35;NUP37;NUP58;NUP62;NUP85;NUP98;PDCD6IP;POLR2A;POLR2C;POLR2F;POLR2G;POLR2I;POLR2K;PPIA;RAE1;RAN;RANBP1;RCC1;RPS27A;SSRP1;SUPT5H;TAF10;TAF13;TAF15;TAF6;TPR;TSG101;UBA52;UBAP1;XPO1;XRCC5;XRCC6	pathway_Reactome	met	STIC_vs_met
positive regulation of cellular protein localization	-0.413765	-1.6108	0	0.0495889	235	AKT1;AKT2;ANP32B;BCAP31;BCAS3;BICD1;BID;C2CD5;CARD10;CASP8;CCT2;CCT3;CCT5;CCT8;CDK1;CIB1;CROCC;CTDSPL2;DDRGK1;DKC1;DLG1;DTX3L;E2F1;ECT2;EMD;EPB41;ERBB2;FIS1;FLNA;FYN;GAS6;GLIS2;GSK3A;HCLS1;HUWE1;IGF1;IPO5;IQGAP1;ITGB1;JUP;LRP1;MARK4;MAVS;MFF;MSN;MYO1C;NMD3;NUMA1;NUP62;NUTF2;OAZ1;OAZ2;PAK1;PARK7;PARP1;PCNT;PDCD5;PDPK1;PIK3R1;PLK1;PRKACA;PRKCI;PRNP;RACK1;RER1;RTN4;SAE1;SEC16A;SMAD3;SQSTM1;SYT11;TARDBP;TCF7L2;TFDP1;TFDP2;TMEM30A;TNF;TOMM7;TP53;TP53BP2;TPR;TRAPPC12;TRIM28;TRIM8;TSG101;UBE2J2;UBE2L3;YWHAB;YWHAE;YWHAG;YWHAH;YWHAQ;YWHAZ	geneontology_Biological_Process_noRedundant	met	STIC_vs_met
Respiratory electron transport	-0.448551	-1.61	0.00109409	0.0496465	84	ACAD9;COX14;COX16;COX5A;COX6A1;COX6B1;COX6C;COX7A2L;COX7B;COX7C;COX8A;CYC1;ETFA;LRPPRC;NDUFA1;NDUFA10;NDUFA11;NDUFA12;NDUFA13;NDUFA2;NDUFA4;NDUFA9;NDUFAB1;NDUFB1;NDUFB10;NDUFB11;NDUFB3;NDUFB4;NDUFB6;NDUFS1;NDUFS2;NDUFS3;NDUFS5;NDUFS6;NDUFS8;NDUFV1;NDUFV2;NDUFV3;SDHA;SDHB;SDHC;TIMMDC1;TRAP1;UQCR10;UQCRB;UQCRC2;UQCRFS1;UQCRQ	pathway_Reactome	met	STIC_vs_met
granulocyte activation	-0.405662	-1.6076	0	0.0497182	335	ACLY;ACTR2;ADAM10;AGPAT2;ALDOA;ANXA2;AOC1;AP1M1;ARPC5;ATP6AP2;ATP6V0C;B4GALT1;BRI3;C3;CAP1;CAPN1;CCT2;CCT8;CD47;CD59;CD68;CMTM6;COMMD3;COPB1;CPNE1;CPNE3;CRISP3;CST3;CSTB;CTSC;CTSH;CTSZ;CXCL1;DERA;DOK3;DSP;DYNC1H1;DYNLL1;FTH1;GCA;GDI2;GMFG;GPI;GSN;GSTP1;HMGB1;HSP90AA1;HSPA1A;HSPA8;IDH1;ILF2;IQGAP1;IST1;JUP;KMT2E;KPNB1;LAMP2;LAMTOR1;LAMTOR2;LTA4H;LYZ;MAGT1;MAN2B1;MIF;MLEC;MMP9;NME2;NRAS;OSTF1;PDXK;PFKL;PKM;PPIA;PPIE;PRDX4;PRDX6;PSMA2;PSMB7;PSMD1;PSMD14;PSMD2;PTPN6;PTPRC;PTX3;PYCARD;QPCT;RAB7A;RAP1B;S100A8;S100A9;SDCBP;SERPINA1;SERPINA3;SLC44A2;SNAP29;STXBP2;SURF4;TCIRG1;TIMP2;TMEM179B;TMEM30A;TMEM63A;TOM1;TSPAN14;TUBB;TUBB4B;TXNDC5;XRCC5;XRCC6;YPEL5	geneontology_Biological_Process_noRedundant	met	STIC_vs_met
Cilium Assembly	-0.440187	-1.60906	0	0.0497675	115	ARF4;ARL13B;ASAP1;ATAT1;CCP110;CCT2;CCT3;CCT4;CCT5;CCT8;CDK1;CEP57;CKAP5;CNTRL;CSNK1D;CSNK1E;DCTN2;DYNC1H1;DYNC1I2;DYNLL1;DYNLRB1;EXOC3;EXOC4;EXOC7;HAUS1;HAUS4;HSP90AA1;IFT122;IFT22;IFT27;IFT43;IFT46;IFT52;IFT57;IFT80;MAPRE1;MARK4;NDE1;NEK2;PCNT;PDE6D;PLK1;PPP2R1A;PRKACA;RAB11A;SFI1;SSNA1;TTC30A;TUBA1C;TUBB;TUBB2B;TUBB4B;TUBB6;YWHAE;YWHAG	pathway_Reactome	met	STIC_vs_met
Interleukin-3, Interleukin-5 and GM-CSF signaling	-0.521333	-1.60927	0.0171779	0.0498126	33	CRK;FYN;GAB2;GRB2;INPPL1;JAK1;PIK3CA;PIK3R1;PRKACA;PTPN6;RAPGEF1;RPS27A;SHC1;SOS1;UBA52;YES1;YWHAZ	pathway_Reactome	met	STIC_vs_met
spindle organization	-0.433016	-1.6077	0	0.0498185	122	ASPM;AURKA;AURKB;BCCIP;CCNB1;CCSAP;CDC20;CHD3;CHMP4B;CHMP4C;CHMP5;CKAP5;CSNK1D;DCTN2;DLG1;DYNC1H1;FLNA;HAUS1;HAUS4;HNRNPU;HSPA1A;INTS13;KIFC1;KPNB1;MAPRE1;MECP2;MYBL2;MYH9;NCOR1;NEK2;NUMA1;NUP62;PCNT;PDCD6IP;PLK1;PPP2R1A;PSRC1;RAB11A;RACGAP1;RAE1;RAN;RCC1;RPS3;SENP6;SMC1A;SMC3;SPAST;STAG1;STAG2;STMN1;SUN2;TACC3;TPR;TPX2;TUBB;TUBGCP3;VCP	geneontology_Biological_Process_noRedundant	met	STIC_vs_met
Regulation of Insulin-like Growth Factor (IGF) transport and uptake by Insulin-like Growth Factor Binding Proteins (IGFBPs)	-0.454421	-1.60848	0.00441014	0.049893	75	ADAM10;APOA1;APOL1;APP;C3;CALU;CDH2;CST3;FN1;GAS6;IGF1;IGF2;IGFBP2;IGFBP5;IGFBP7;LAMB1;LAMC1;LGALS1;MIA3;MMP2;MXRA8;NUCB1;P4HB;PDIA6;SERPINA1;SPP1;VCAN	pathway_Reactome	met	STIC_vs_met
response to lipoprotein particle	-0.590309	-1.6078	0.0201072	0.0499336	18	AKT1;CD81;CD9;HMGCS1;ITGB1;MIA3	geneontology_Biological_Process_noRedundant	met	STIC_vs_met
detection of chemical stimulus	0.753829	3.52274	0	0	85	KCNIP2;KCNMB1;KCNMB4;LY96;OR10A3;OR10A6;OR10G3;OR10G9;OR10R2;OR11G2;OR13C8;OR13J1;OR1L8;OR1N2;OR1S2;OR2A1;OR2A25;OR2A7;OR2L2;OR2M2;OR2T1;OR2T12;OR2T3;OR2T34;OR2T35;OR2T8;OR4A15;OR4A47;OR4C3;OR4D1;OR4D2;OR4F21;OR4F4;OR4K15;OR4K2;OR4M2;OR4X1;OR51A7;OR51S1;OR51T1;OR52E2;OR52E6;OR52I2;OR52J3;OR52K2;OR52N2;OR52N4;OR56A1;OR5H14;OR5K2;OR5K3;OR5K4;OR5M3;OR6B2;OR6C1;OR7A10;OR8B12;OR8H2;OR8H3;OR8K1;OR9A2;OR9I1;TAS1R1;TAS2R10	geneontology_Biological_Process_noRedundant	invasive	invasive_vs_met
Olfactory Signaling Pathway	0.774436	3.43567	0	0	71	OR10A3;OR10A6;OR10G3;OR10G9;OR10R2;OR11G2;OR13C8;OR13J1;OR1L8;OR1N2;OR1S2;OR2A1;OR2A25;OR2A7;OR2L2;OR2M2;OR2T1;OR2T12;OR2T3;OR2T34;OR2T35;OR2T8;OR4A15;OR4A47;OR4C3;OR4D1;OR4D2;OR4F21;OR4F4;OR4K15;OR4K2;OR4M2;OR4X1;OR51A7;OR51S1;OR51T1;OR52E2;OR52E6;OR52I2;OR52J3;OR52K2;OR52N2;OR52N4;OR56A1;OR5H14;OR5K2;OR5K3;OR5K4;OR5M3;OR6B2;OR6C1;OR7A10;OR8B12;OR8H2;OR8H3;OR8K1;OR9A2;OR9I1;REEP3	pathway_Reactome	invasive	invasive_vs_met
detection of stimulus involved in sensory perception	0.710256	3.38989	0	0	93	ANO1;BEST1;CACNA2D4;OR10A3;OR10A6;OR10G3;OR10G9;OR10R2;OR11G2;OR13C8;OR13J1;OR1L8;OR1N2;OR1S2;OR2A1;OR2A25;OR2A7;OR2L2;OR2M2;OR2T1;OR2T12;OR2T3;OR2T34;OR2T35;OR2T8;OR4A15;OR4A47;OR4C3;OR4D1;OR4D2;OR4F21;OR4F4;OR4K15;OR4K2;OR4M2;OR4X1;OR51A7;OR51S1;OR51T1;OR52E2;OR52E6;OR52I2;OR52J3;OR52K2;OR52N2;OR52N4;OR56A1;OR5H14;OR5K2;OR5K3;OR5K4;OR5M3;OR6B2;OR6C1;OR7A10;OR8B12;OR8H2;OR8H3;OR8K1;OR9A2;OR9I1;PIEZO2;TAS1R1;TAS2R10;WHRN	geneontology_Biological_Process_noRedundant	invasive	invasive_vs_met
sensory perception of chemical stimulus	0.689491	3.25008	0	0	89	OR10A3;OR10A6;OR10G3;OR10G9;OR10R2;OR11G2;OR13C8;OR13J1;OR1L8;OR1N2;OR1S2;OR2A1;OR2A25;OR2A7;OR2L2;OR2M2;OR2T1;OR2T12;OR2T3;OR2T34;OR2T35;OR2T8;OR4A15;OR4A47;OR4C3;OR4D1;OR4D2;OR4F21;OR4F4;OR4K15;OR4K2;OR4M2;OR4X1;OR51A7;OR51S1;OR51T1;OR52E2;OR52E6;OR52I2;OR52J3;OR52K2;OR52N2;OR52N4;OR56A1;OR5H14;OR5K2;OR5K3;OR5K4;OR5M3;OR6B2;OR6C1;OR7A10;OR8B12;OR8H2;OR8H3;OR8K1;OR9A2;OR9I1;PLCB2;SCNN1G;TAS1R1;TAS2R10	geneontology_Biological_Process_noRedundant	invasive	invasive_vs_met
G alpha (s) signalling events	0.657562	3.22164	0	0	114	ADCY6;ADORA2B;CRH;DRD1;GNB5;GNG4;GPR83;MC1R;OR10A3;OR10A6;OR10G3;OR10G9;OR10R2;OR11G2;OR13C8;OR13J1;OR1L8;OR1N2;OR1S2;OR2A1;OR2A25;OR2A7;OR2L2;OR2M2;OR2T1;OR2T12;OR2T29;OR2T3;OR2T34;OR2T35;OR2T8;OR4A15;OR4A47;OR4C3;OR4D1;OR4D2;OR4F21;OR4F4;OR4K15;OR4K2;OR4M2;OR4X1;OR51A7;OR51S1;OR51T1;OR52E2;OR52E6;OR52I2;OR52J3;OR52K2;OR52N2;OR52N4;OR56A1;OR56A4;OR5H14;OR5K2;OR5K3;OR5K4;OR5M3;OR6B1;OR6B2;OR6C1;OR7A10;OR8B12;OR8H2;OR8H3;OR8K1;OR9A2;OR9I1;P2RY11;PDE1B;POMC;PTGDR;PTH;REEP3;TSHB	pathway_Reactome	invasive	invasive_vs_met
neuropeptide signaling pathway	0.666588	2.46171	0	0	30	CYSLTR1;GLRB;GPR139;GPR149;GPR83;GRP;LTB4R2;MCHR2;NMB;NMS;NPY1R;OPRD1;OPRK1;PCSK1N;POMC;PROK2;PROKR1;TENM1	geneontology_Biological_Process_noRedundant	invasive	invasive_vs_met
ECM proteoglycans	-0.630752	-2.33536	0	0	51	AGRN;APP;BGN;COL1A1;COL1A2;COL3A1;COL4A1;COL4A2;COL5A2;COL6A1;COL6A2;COL6A3;COL9A2;COMP;FN1;HSPG2;ITGAV;ITGB1;ITGB5;LAMB1;LAMC1;LUM;SPARC;VCAN	pathway_Reactome	met	invasive_vs_met
protein targeting	-0.504358	-2.47634	0	0	303	ACOT8;AGPS;AP3B1;ARIH2;ATG3;CHMP4B;CIB1;DNAJC15;DNAJC19;DNLZ;ECI2;ERBB2;EXOC4;FIS1;GABARAP;GOLGA7;GSK3A;HOMER3;HSP90AA1;HSPA8;ICMT;IDH1;IMMP2L;LAMP2;LMAN1;LONP2;M6PR;MFF;MYO1C;NDUFA13;NUCB1;NUP54;OS9;PAK1;PDCD5;PEX26;PINK1;PITRM1;RAB7A;RASSF9;ROMO1;RPL10A;RPL11;RPL12;RPL13;RPL14;RPL15;RPL17;RPL18;RPL18A;RPL19;RPL21;RPL22;RPL24;RPL26;RPL27;RPL27A;RPL28;RPL32;RPL34;RPL35;RPL35A;RPL36;RPL36A;RPL37;RPL37A;RPL38;RPL39;RPL4;RPL41;RPL5;RPL6;RPL7;RPL7A;RPL9;RPLP0;RPLP1;RPLP2;RPS10;RPS11;RPS12;RPS13;RPS14;RPS15;RPS15A;RPS16;RPS17;RPS18;RPS19;RPS2;RPS20;RPS21;RPS23;RPS27;RPS27A;RPS28;RPS29;RPS3;RPS3A;RPS4X;RPS5;RPS6;RPS7;RPS8;RPS9;SAE1;SCARB2;SEC61A1;SEC61B;SEC61G;SEC63;SH3GLB1;SLC25A6;SPCS3;SRP9;SSR2;TIMM10B;TOMM20;TOMM22;TOMM34;TOMM40;TOMM5;UBA52;UBE2J2;UBE2L3;YWHAB;YWHAG;YWHAZ;ZDHHC1;ZDHHC12;ZDHHC20;ZDHHC4;ZFAND6	geneontology_Biological_Process_noRedundant	met	invasive_vs_met
Translation initiation complex formation	-0.655147	-2.50423	0	0	57	EIF1AX;EIF3C;EIF3D;EIF4B;EIF4E;EIF4H;RPS10;RPS12;RPS13;RPS14;RPS15;RPS15A;RPS16;RPS17;RPS18;RPS19;RPS2;RPS20;RPS21;RPS23;RPS27;RPS27A;RPS28;RPS29;RPS3;RPS3A;RPS4X;RPS5;RPS6;RPS7;RPS8;RPS9	pathway_Reactome	met	invasive_vs_met
Activation of the mRNA upon binding of the cap-binding complex and eIFs, and subsequent binding to 43S	-0.654959	-2.5083	0	0	58	EIF1AX;EIF3C;EIF3D;EIF4B;EIF4E;EIF4H;RPS10;RPS12;RPS13;RPS14;RPS15;RPS15A;RPS16;RPS17;RPS18;RPS19;RPS2;RPS20;RPS21;RPS23;RPS27;RPS27A;RPS28;RPS29;RPS3;RPS3A;RPS4X;RPS5;RPS6;RPS7;RPS8;RPS9	pathway_Reactome	met	invasive_vs_met
Formation of the ternary complex, and subsequently, the 43S complex	-0.676009	-2.51128	0	0	50	EIF1AX;EIF3C;EIF3D;RPS10;RPS12;RPS13;RPS14;RPS15;RPS15A;RPS16;RPS17;RPS18;RPS19;RPS2;RPS20;RPS21;RPS23;RPS27;RPS27A;RPS28;RPS29;RPS3;RPS3A;RPS4X;RPS5;RPS6;RPS7;RPS8;RPS9	pathway_Reactome	met	invasive_vs_met
RNA catabolic process	-0.523579	-2.51318	0	0	281	ANP32A;APEX1;CNOT1;CNOT6;CSDE1;DDX6;DHX36;DHX9;DIS3L;DROSHA;E2F1;EDC3;EIF4A3;ETF1;EXOSC3;GIGYF2;GTPBP1;HBS1L;HNRNPA0;HSPA1A;HSPA8;HSPB1;KHSRP;LSM2;NBDY;NCBP1;NT5C3B;PABPC1;PABPC4;PAIP1;PARN;PCBP4;PCID2;PNRC2;POLR2G;PPP2CA;PPP2R1A;PYM1;RBM38;RNASEH2A;RNASEH2B;RNPS1;RPL10A;RPL11;RPL12;RPL13;RPL14;RPL15;RPL17;RPL18;RPL18A;RPL19;RPL21;RPL22;RPL24;RPL26;RPL27;RPL27A;RPL28;RPL32;RPL34;RPL35;RPL35A;RPL36;RPL36A;RPL37;RPL37A;RPL38;RPL39;RPL4;RPL41;RPL5;RPL6;RPL7;RPL7A;RPL9;RPLP0;RPLP1;RPLP2;RPS10;RPS11;RPS12;RPS13;RPS14;RPS15;RPS15A;RPS16;RPS17;RPS18;RPS19;RPS2;RPS20;RPS21;RPS23;RPS27;RPS27A;RPS28;RPS29;RPS3;RPS3A;RPS4X;RPS5;RPS6;RPS7;RPS8;RPS9;SECISBP2;SERBP1;SLIRP;SND1;SSB;SYNCRIP;TENT4A;TENT5C;TNKS1BP1;TRIR;TTC37;UBA52;UPF1;VIM;XRN2;YBX1;YTHDF2;YWHAB;YWHAZ;ZC3H14;ZFP36L2	geneontology_Biological_Process_noRedundant	met	invasive_vs_met
Axon guidance	-0.506177	-2.51622	0	0	387	ACTR2;ADAM10;AGRN;ALCAM;AP2S1;APH1A;ARHGEF11;ARPC1A;ARPC1B;ARPC3;ARPC4;ARPC5;CAP1;CDC42;CFL1;CLTA;COL3A1;COL4A1;COL4A2;COL5A2;COL6A1;COL6A2;COL6A3;COL9A2;DLG1;DPYSL3;EIF4A3;ELOB;EPHA1;EPHB4;ERBB2;ETF1;EZR;FRS2;GRB2;GRB7;HSP90AA1;HSPA8;ITGAV;ITGB1;LAMB1;LAMC1;LDB1;LYPLA2;MAP2K2;MMP2;MSN;MYH10;MYH9;MYL12A;MYL12B;MYL6;MYO10;NCBP1;NCK1;NEO1;NRAS;NTN4;PAK4;PDLIM7;PIK3CA;PIK3R1;PITPNA;PLXNA1;PLXNA3;PRKACA;PSENEN;PSMA1;PSMA4;PSMB4;PSMB5;PSMB6;PSMB7;PSMC4;PSMD14;PSMD2;PSMD6;PSMD8;PTPRC;RBX1;RNPS1;RPL10A;RPL12;RPL13;RPL14;RPL15;RPL17;RPL18;RPL18A;RPL19;RPL21;RPL22;RPL24;RPL26;RPL27;RPL27A;RPL28;RPL32;RPL34;RPL35A;RPL36;RPL36A;RPL37;RPL37A;RPL38;RPL39;RPL39L;RPL4;RPL41;RPL5;RPL6;RPL7;RPL7A;RPL9;RPLP0;RPLP1;RPLP2;RPS10;RPS11;RPS12;RPS13;RPS14;RPS15;RPS15A;RPS16;RPS17;RPS18;RPS19;RPS2;RPS20;RPS21;RPS23;RPS27;RPS27A;RPS28;RPS29;RPS3;RPS3A;RPS4X;RPS5;RPS6;RPS7;RPS8;RPS9;SEMA3E;SEMA4A;SEMA4D;SHC1;SOS1;TLN1;TRIO;TUBA1C;TUBB2B;TUBB4B;TUBB6;UBA52;VASP;VAV2;VAV3;YES1;ZSWIM8	pathway_Reactome	met	invasive_vs_met
Translation	-0.529802	-2.52786	0	0	244	AURKAIP1;CARS2;EEF1B2;EEF1G;EIF1AX;EIF3C;EIF3D;EIF3L;EIF4B;EIF4E;EIF4H;ETF1;MRPL14;MRPL20;MRPL21;MRPL28;MRPL3;MRPL34;MRPL36;MRPL39;MRPL51;MRPL9;MRPS10;MRPS14;MRPS24;MRPS26;MRPS34;MRPS35;MRRF;PABPC1;PPA1;RPL10A;RPL11;RPL12;RPL13;RPL14;RPL15;RPL17;RPL18;RPL18A;RPL19;RPL21;RPL22;RPL24;RPL26;RPL27;RPL27A;RPL28;RPL32;RPL34;RPL35A;RPL36;RPL36A;RPL37;RPL37A;RPL38;RPL39;RPL39L;RPL4;RPL41;RPL5;RPL6;RPL7;RPL7A;RPL9;RPLP0;RPLP1;RPLP2;RPN1;RPN2;RPS10;RPS11;RPS12;RPS13;RPS14;RPS15;RPS15A;RPS16;RPS17;RPS18;RPS19;RPS2;RPS20;RPS21;RPS23;RPS27;RPS27A;RPS28;RPS29;RPS3;RPS3A;RPS4X;RPS5;RPS6;RPS7;RPS8;RPS9;SEC11A;SEC61A1;SEC61B;SEC61G;SPCS3;SRP9;SSR2;SSR4;TARS2;UBA52	pathway_Reactome	met	invasive_vs_met
Ribosomal scanning and start codon recognition	-0.66305	-2.52921	0	0	57	EIF1AX;EIF3C;EIF3D;EIF4B;EIF4E;EIF4H;RPS10;RPS12;RPS13;RPS14;RPS15;RPS15A;RPS16;RPS17;RPS18;RPS19;RPS2;RPS20;RPS21;RPS23;RPS27;RPS27A;RPS28;RPS29;RPS3;RPS3A;RPS4X;RPS5;RPS6;RPS7;RPS8;RPS9	pathway_Reactome	met	invasive_vs_met
Infectious disease	-0.517688	-2.54086	0	0	323	AP1M1;AP2A2;AP2S1;ARF1;BANF1;CALM1;CALM2;CALM3;CALR;CANX;CCNK;CD9;CHMP4B;CHMP5;CLTA;CPSF4;CTNNB1;CUL5;EIF2AK2;ELOB;EPS15;GRB2;GRSF1;GTF2A2;HMGA1;HSP90AA1;HSP90AB1;HSPA1A;HSPA1B;IPO5;KPNB1;MAP2K2;MNAT1;NCBP1;NDC1;NELFCD;NUP133;NUP205;NUP35;NUP50;NUP54;NUP58;PAK2;PDCD6IP;POLR2C;POLR2E;POLR2F;POLR2G;POLR2I;POLR2K;PPIA;PSIP1;PSMA1;PSMA4;PSMB3;PSMB4;PSMB5;PSMB6;PSMB7;PSMC4;PSMD14;PSMD2;PSMD6;PSMD8;PSME1;RAE1;RAN;RANBP1;RBX1;RCC1;RNMT;RPL10A;RPL11;RPL12;RPL13;RPL14;RPL15;RPL17;RPL18;RPL18A;RPL19;RPL21;RPL22;RPL24;RPL26;RPL27;RPL27A;RPL28;RPL32;RPL34;RPL35;RPL35A;RPL36;RPL36A;RPL37;RPL37A;RPL38;RPL39;RPL39L;RPL4;RPL41;RPL5;RPL6;RPL7;RPL7A;RPL8;RPL9;RPLP0;RPLP1;RPLP2;RPS10;RPS11;RPS12;RPS13;RPS14;RPS15;RPS15A;RPS16;RPS17;RPS18;RPS19;RPS2;RPS20;RPS21;RPS23;RPS27;RPS27A;RPS28;RPS29;RPS3;RPS3A;RPS4X;RPS5;RPS6;RPS7;RPS8;RPS9;SLC25A6;TAF10;TAF11;TAF13;TAF6;TAF7;TCEA1;TXNRD1;UBA52;UBAP1;XRCC6	pathway_Reactome	met	invasive_vs_met
Signaling by ROBO receptors	-0.557442	-2.55794	0	0	188	CAP1;CDC42;EIF4A3;ELOB;ETF1;LDB1;NCBP1;NCK1;PAK4;PRKACA;PSMA1;PSMA4;PSMB4;PSMB5;PSMB6;PSMB7;PSMC4;PSMD14;PSMD2;PSMD6;PSMD8;RBX1;RNPS1;RPL10A;RPL12;RPL13;RPL14;RPL15;RPL17;RPL18;RPL18A;RPL19;RPL21;RPL22;RPL24;RPL26;RPL27;RPL27A;RPL28;RPL32;RPL34;RPL35A;RPL36;RPL36A;RPL37;RPL37A;RPL38;RPL39;RPL39L;RPL4;RPL41;RPL5;RPL6;RPL7;RPL7A;RPL9;RPLP0;RPLP1;RPLP2;RPS10;RPS11;RPS12;RPS13;RPS14;RPS15;RPS15A;RPS16;RPS17;RPS18;RPS19;RPS2;RPS20;RPS21;RPS23;RPS27;RPS27A;RPS28;RPS29;RPS3;RPS3A;RPS4X;RPS5;RPS6;RPS7;RPS8;RPS9;SOS1;UBA52;VASP;ZSWIM8	pathway_Reactome	met	invasive_vs_met
rRNA processing	-0.567023	-2.56236	0	0	172	CSNK1D;CSNK1E;EMG1;EXOSC3;GAR1;NCL;NHP2;RPL10A;RPL12;RPL17;RPL18A;RPL19;RPL21;RPL22;RPL24;RPL26;RPL27;RPL27A;RPL28;RPL34;RPL35A;RPL36;RPL36A;RPL37;RPL37A;RPL38;RPL39;RPL4;RPL41;RPL5;RPL6;RPL7;RPL7A;RPL9;RPLP0;RPLP1;RPS10;RPS12;RPS13;RPS14;RPS15;RPS15A;RPS16;RPS18;RPS19;RPS2;RPS20;RPS21;RPS23;RPS27;RPS28;RPS29;RPS3;RPS3A;RPS4X;RPS5;RPS6;RPS7;RPS8;RPS9;RRP36;UBA52;UTP11;WDR18;WDR46;XRN2	pathway_Reactome	met	invasive_vs_met
establishment of protein localization to membrane	-0.544913	-2.60489	0	0	242	ATG3;ATP1B1;CALM1;CASP8;CHMP4B;CIB1;CLSTN1;CSK;E2F1;ERBB2;EXOC4;FIS1;GOLGA7;GOLPH3;GORASP1;GORASP2;HSP90AA1;ICMT;KRT18;MACF1;MAIP1;MFF;MOAP1;MYO1C;NDUFA13;PAK1;PDCD5;PEX26;RAB34;RAB3GAP1;RACK1;ROMO1;RPL10A;RPL11;RPL12;RPL13;RPL14;RPL15;RPL17;RPL18;RPL18A;RPL19;RPL21;RPL22;RPL24;RPL26;RPL27;RPL27A;RPL28;RPL32;RPL34;RPL35;RPL35A;RPL36;RPL36A;RPL37;RPL37A;RPL38;RPL39;RPL4;RPL41;RPL5;RPL6;RPL7;RPL7A;RPL9;RPLP0;RPLP1;RPLP2;RPS10;RPS11;RPS12;RPS13;RPS14;RPS15;RPS15A;RPS16;RPS17;RPS18;RPS19;RPS2;RPS20;RPS21;RPS23;RPS27;RPS27A;RPS28;RPS29;RPS3;RPS3A;RPS4X;RPS5;RPS6;RPS7;RPS8;RPS9;SCRIB;SEC61A1;SEC61B;SEC63;SRP9;SSR2;TFDP1;TFDP2;TOMM22;TP53;TP53BP2;UBA52;YWHAB;YWHAE;YWHAG;YWHAH;YWHAQ;YWHAZ;ZDHHC1;ZDHHC12;ZDHHC20;ZDHHC4	geneontology_Biological_Process_noRedundant	met	invasive_vs_met
rRNA processing in the nucleus and cytosol	-0.577192	-2.60507	0	0	166	CSNK1D;CSNK1E;DDX49;EMG1;EXOSC3;GAR1;NCL;NHP2;PES1;PNO1;RPL10A;RPL12;RPL13;RPL14;RPL15;RPL17;RPL18;RPL18A;RPL19;RPL21;RPL22;RPL24;RPL26;RPL27;RPL27A;RPL28;RPL32;RPL34;RPL35A;RPL36;RPL36A;RPL37;RPL37A;RPL38;RPL39;RPL4;RPL41;RPL5;RPL6;RPL7;RPL7A;RPL9;RPLP0;RPLP1;RPLP2;RPS10;RPS11;RPS12;RPS13;RPS14;RPS15;RPS15A;RPS16;RPS17;RPS18;RPS19;RPS2;RPS20;RPS21;RPS23;RPS27;RPS27A;RPS28;RPS29;RPS3;RPS3A;RPS4X;RPS5;RPS6;RPS7;RPS8;RPS9;RRP36;UBA52;UTP11;WDR12;WDR18;WDR46;XRN2	pathway_Reactome	met	invasive_vs_met
Major pathway of rRNA processing in the nucleolus and cytosol	-0.591552	-2.65996	0	0	156	CSNK1D;CSNK1E;DDX49;EMG1;EXOSC3;NCL;PES1;PNO1;RPL10A;RPL12;RPL13;RPL14;RPL15;RPL17;RPL18;RPL18A;RPL19;RPL21;RPL22;RPL24;RPL26;RPL27;RPL27A;RPL28;RPL32;RPL34;RPL35A;RPL36;RPL36A;RPL37;RPL37A;RPL38;RPL39;RPL4;RPL41;RPL5;RPL6;RPL7;RPL7A;RPL9;RPLP0;RPLP1;RPLP2;RPS10;RPS11;RPS12;RPS13;RPS14;RPS15;RPS15A;RPS16;RPS17;RPS18;RPS19;RPS2;RPS20;RPS21;RPS23;RPS27;RPS27A;RPS28;RPS29;RPS3;RPS3A;RPS4X;RPS5;RPS6;RPS7;RPS8;RPS9;RRP36;UBA52;UTP11;WDR12;WDR18;WDR46;XRN2	pathway_Reactome	met	invasive_vs_met
translational initiation	-0.599435	-2.74788	0	0	165	ATF4;CDC123;DDX3X;DENR;EIF1AX;EIF1B;EIF2A;EIF2AK2;EIF3C;EIF3D;EIF3L;EIF4B;EIF4E;EIF4E2;EIF4EBP2;EIF4G2;EIF4G3;EIF4H;HSPB1;NCBP1;NCK1;PABPC1;PAIP1;POLR2G;RBM4;RPL10A;RPL11;RPL12;RPL13;RPL14;RPL15;RPL17;RPL18;RPL18A;RPL19;RPL21;RPL22;RPL24;RPL26;RPL27;RPL27A;RPL28;RPL32;RPL34;RPL35;RPL35A;RPL36;RPL36A;RPL37;RPL37A;RPL38;RPL39;RPL4;RPL41;RPL5;RPL6;RPL7;RPL7A;RPL9;RPLP0;RPLP1;RPLP2;RPS10;RPS11;RPS12;RPS13;RPS14;RPS15;RPS15A;RPS16;RPS17;RPS18;RPS19;RPS2;RPS20;RPS21;RPS23;RPS27;RPS27A;RPS28;RPS29;RPS3;RPS3A;RPS4X;RPS5;RPS6;RPS7;RPS8;RPS9;TICRR;UBA52;YTHDF2	geneontology_Biological_Process_noRedundant	met	invasive_vs_met
Regulation of expression of SLITs and ROBOs	-0.618212	-2.7704	0	0	151	EIF4A3;ELOB;ETF1;LDB1;NCBP1;PSMA1;PSMA4;PSMB4;PSMB5;PSMB6;PSMB7;PSMC4;PSMD14;PSMD2;PSMD6;PSMD8;RBX1;RNPS1;RPL10A;RPL12;RPL13;RPL14;RPL15;RPL17;RPL18;RPL18A;RPL19;RPL21;RPL22;RPL24;RPL26;RPL27;RPL27A;RPL28;RPL32;RPL34;RPL35A;RPL36;RPL36A;RPL37;RPL37A;RPL38;RPL39;RPL39L;RPL4;RPL41;RPL5;RPL6;RPL7;RPL7A;RPL9;RPLP0;RPLP1;RPLP2;RPS10;RPS11;RPS12;RPS13;RPS14;RPS15;RPS15A;RPS16;RPS17;RPS18;RPS19;RPS2;RPS20;RPS21;RPS23;RPS27;RPS27A;RPS28;RPS29;RPS3;RPS3A;RPS4X;RPS5;RPS6;RPS7;RPS8;RPS9;UBA52;ZSWIM8	pathway_Reactome	met	invasive_vs_met
Eukaryotic Translation Initiation	-0.665475	-2.86506	0	0	113	EIF1AX;EIF3C;EIF3D;EIF4B;EIF4E;EIF4H;RPL10A;RPL12;RPL13;RPL17;RPL18;RPL18A;RPL19;RPL21;RPL22;RPL24;RPL26;RPL27;RPL27A;RPL28;RPL32;RPL34;RPL35A;RPL36;RPL36A;RPL37;RPL37A;RPL38;RPL39;RPL4;RPL41;RPL5;RPL6;RPL7;RPL7A;RPL9;RPLP0;RPLP1;RPS10;RPS12;RPS13;RPS14;RPS15;RPS15A;RPS16;RPS17;RPS18;RPS19;RPS2;RPS20;RPS21;RPS23;RPS27;RPS27A;RPS28;RPS29;RPS3;RPS3A;RPS4X;RPS5;RPS6;RPS7;RPS8;RPS9;UBA52	pathway_Reactome	met	invasive_vs_met
Cap-dependent Translation Initiation	-0.665475	-2.86506	0	0	113	EIF1AX;EIF3C;EIF3D;EIF4B;EIF4E;EIF4H;RPL10A;RPL12;RPL13;RPL17;RPL18;RPL18A;RPL19;RPL21;RPL22;RPL24;RPL26;RPL27;RPL27A;RPL28;RPL32;RPL34;RPL35A;RPL36;RPL36A;RPL37;RPL37A;RPL38;RPL39;RPL4;RPL41;RPL5;RPL6;RPL7;RPL7A;RPL9;RPLP0;RPLP1;RPS10;RPS12;RPS13;RPS14;RPS15;RPS15A;RPS16;RPS17;RPS18;RPS19;RPS2;RPS20;RPS21;RPS23;RPS27;RPS27A;RPS28;RPS29;RPS3;RPS3A;RPS4X;RPS5;RPS6;RPS7;RPS8;RPS9;UBA52	pathway_Reactome	met	invasive_vs_met
Influenza Viral RNA Transcription and Replication	-0.663638	-2.89182	0	0	125	GRSF1;HSP90AA1;IPO5;NDC1;NUP133;NUP205;NUP35;NUP50;NUP54;NUP58;POLR2C;POLR2F;POLR2G;POLR2I;POLR2K;RAE1;RPL10A;RPL11;RPL12;RPL13;RPL14;RPL15;RPL17;RPL18;RPL18A;RPL19;RPL21;RPL22;RPL24;RPL26;RPL27;RPL27A;RPL28;RPL32;RPL34;RPL35;RPL35A;RPL36;RPL36A;RPL37;RPL37A;RPL38;RPL39;RPL39L;RPL4;RPL41;RPL5;RPL6;RPL7;RPL7A;RPL9;RPLP0;RPLP1;RPLP2;RPS10;RPS11;RPS12;RPS13;RPS14;RPS15;RPS15A;RPS16;RPS17;RPS18;RPS19;RPS2;RPS20;RPS21;RPS23;RPS27;RPS27A;RPS28;RPS29;RPS3;RPS3A;RPS4X;RPS5;RPS6;RPS7;RPS8;RPS9;UBA52	pathway_Reactome	met	invasive_vs_met
Selenoamino acid metabolism	-0.698176	-2.89831	0	0	95	AHCY;PAPSS1;RPL10A;RPL12;RPL17;RPL18;RPL18A;RPL19;RPL21;RPL22;RPL24;RPL26;RPL27;RPL27A;RPL28;RPL34;RPL35A;RPL36;RPL36A;RPL37;RPL37A;RPL38;RPL39;RPL4;RPL41;RPL5;RPL6;RPL7;RPL7A;RPL9;RPLP0;RPLP1;RPS10;RPS12;RPS13;RPS14;RPS15;RPS15A;RPS16;RPS17;RPS18;RPS19;RPS2;RPS20;RPS21;RPS23;RPS27;RPS28;RPS29;RPS3;RPS3A;RPS4X;RPS5;RPS6;RPS7;RPS8;RPS9;UBA52	pathway_Reactome	met	invasive_vs_met
protein localization to endoplasmic reticulum	-0.666486	-2.90396	0	0	119	BCAP31;CHMP4B;DDRGK1;INSIG1;KDELR1;KDELR2;MIA3;OS9;RAB3GAP1;RER1;RPL10A;RPL12;RPL13;RPL14;RPL15;RPL17;RPL18;RPL18A;RPL19;RPL21;RPL22;RPL24;RPL26;RPL27;RPL27A;RPL28;RPL32;RPL34;RPL35A;RPL36;RPL36A;RPL37;RPL37A;RPL38;RPL39;RPL4;RPL41;RPL5;RPL6;RPL7;RPL7A;RPL9;RPLP0;RPLP1;RPLP2;RPS10;RPS11;RPS12;RPS13;RPS14;RPS15;RPS15A;RPS16;RPS17;RPS18;RPS19;RPS2;RPS20;RPS21;RPS23;RPS27;RPS27A;RPS28;RPS29;RPS3;RPS3A;RPS4X;RPS5;RPS6;RPS7;RPS8;RPS9;RTN4;SEC61A1;SEC61B;SEC61G;SEC63;SPCS3;SRP9;UBA52	geneontology_Biological_Process_noRedundant	met	invasive_vs_met
Nonsense-Mediated Decay (NMD)	-0.683032	-2.90528	0	0	108	EIF4A3;ETF1;NCBP1;PNRC2;PPP2CA;PPP2R1A;RNPS1;RPL10A;RPL12;RPL13;RPL14;RPL15;RPL17;RPL18;RPL18A;RPL19;RPL21;RPL22;RPL24;RPL26;RPL27;RPL27A;RPL28;RPL32;RPL34;RPL35A;RPL36;RPL36A;RPL37;RPL37A;RPL38;RPL39;RPL39L;RPL4;RPL41;RPL5;RPL6;RPL7;RPL7A;RPL9;RPLP0;RPLP1;RPLP2;RPS10;RPS11;RPS12;RPS13;RPS14;RPS15;RPS15A;RPS16;RPS17;RPS18;RPS19;RPS2;RPS20;RPS21;RPS23;RPS27;RPS27A;RPS28;RPS29;RPS3;RPS3A;RPS4X;RPS5;RPS6;RPS7;RPS8;RPS9;UBA52;UPF1	pathway_Reactome	met	invasive_vs_met
Nonsense Mediated Decay (NMD) enhanced by the Exon Junction Complex (EJC)	-0.683032	-2.90528	0	0	108	EIF4A3;ETF1;NCBP1;PNRC2;PPP2CA;PPP2R1A;RNPS1;RPL10A;RPL12;RPL13;RPL14;RPL15;RPL17;RPL18;RPL18A;RPL19;RPL21;RPL22;RPL24;RPL26;RPL27;RPL27A;RPL28;RPL32;RPL34;RPL35A;RPL36;RPL36A;RPL37;RPL37A;RPL38;RPL39;RPL39L;RPL4;RPL41;RPL5;RPL6;RPL7;RPL7A;RPL9;RPLP0;RPLP1;RPLP2;RPS10;RPS11;RPS12;RPS13;RPS14;RPS15;RPS15A;RPS16;RPS17;RPS18;RPS19;RPS2;RPS20;RPS21;RPS23;RPS27;RPS27A;RPS28;RPS29;RPS3;RPS3A;RPS4X;RPS5;RPS6;RPS7;RPS8;RPS9;UBA52;UPF1	pathway_Reactome	met	invasive_vs_met
Influenza Infection	-0.652884	-2.91042	0	0	145	CALR;CANX;CLTA;CPSF4;EIF2AK2;GRSF1;HSP90AA1;HSPA1A;HSPA1B;IPO5;KPNB1;NDC1;NUP133;NUP205;NUP35;NUP50;NUP54;NUP58;POLR2C;POLR2F;POLR2G;POLR2I;POLR2K;RAE1;RAN;RPL10A;RPL11;RPL12;RPL13;RPL14;RPL15;RPL17;RPL18;RPL18A;RPL19;RPL21;RPL22;RPL24;RPL26;RPL27;RPL27A;RPL28;RPL32;RPL34;RPL35;RPL35A;RPL36;RPL36A;RPL37;RPL37A;RPL38;RPL39;RPL39L;RPL4;RPL41;RPL5;RPL6;RPL7;RPL7A;RPL9;RPLP0;RPLP1;RPLP2;RPS10;RPS11;RPS12;RPS13;RPS14;RPS15;RPS15A;RPS16;RPS17;RPS18;RPS19;RPS2;RPS20;RPS21;RPS23;RPS27;RPS27A;RPS28;RPS29;RPS3;RPS3A;RPS4X;RPS5;RPS6;RPS7;RPS8;RPS9;SLC25A6;UBA52	pathway_Reactome	met	invasive_vs_met
GTP hydrolysis and joining of the 60S ribosomal subunit	-0.684544	-2.9141	0	0	107	EIF1AX;EIF3C;EIF3D;EIF4B;EIF4E;EIF4H;RPL10A;RPL12;RPL13;RPL17;RPL18;RPL18A;RPL19;RPL21;RPL22;RPL24;RPL26;RPL27;RPL27A;RPL28;RPL32;RPL34;RPL35A;RPL36;RPL36A;RPL37;RPL37A;RPL38;RPL39;RPL4;RPL41;RPL5;RPL6;RPL7;RPL7A;RPL9;RPLP0;RPLP1;RPS10;RPS12;RPS13;RPS14;RPS15;RPS15A;RPS16;RPS17;RPS18;RPS19;RPS2;RPS20;RPS21;RPS23;RPS27;RPS27A;RPS28;RPS29;RPS3;RPS3A;RPS4X;RPS5;RPS6;RPS7;RPS8;RPS9;UBA52	pathway_Reactome	met	invasive_vs_met
L13a-mediated translational silencing of Ceruloplasmin expression	-0.686558	-2.93421	0	0	106	EIF1AX;EIF3C;EIF3D;EIF4B;EIF4E;EIF4H;RPL10A;RPL12;RPL13;RPL17;RPL18;RPL18A;RPL19;RPL21;RPL22;RPL24;RPL26;RPL27;RPL27A;RPL28;RPL32;RPL34;RPL35A;RPL36;RPL36A;RPL37;RPL37A;RPL38;RPL39;RPL4;RPL41;RPL5;RPL6;RPL7;RPL7A;RPL9;RPLP0;RPLP1;RPS10;RPS12;RPS13;RPS14;RPS15;RPS15A;RPS16;RPS17;RPS18;RPS19;RPS2;RPS20;RPS21;RPS23;RPS27;RPS27A;RPS28;RPS29;RPS3;RPS3A;RPS4X;RPS5;RPS6;RPS7;RPS8;RPS9;UBA52	pathway_Reactome	met	invasive_vs_met
Influenza Life Cycle	-0.666136	-2.94442	0	0	135	CALR;CANX;CLTA;GRSF1;HSP90AA1;HSPA1A;HSPA1B;IPO5;KPNB1;NDC1;NUP133;NUP205;NUP35;NUP50;NUP54;NUP58;POLR2C;POLR2F;POLR2G;POLR2I;POLR2K;RAE1;RAN;RPL10A;RPL11;RPL12;RPL13;RPL14;RPL15;RPL17;RPL18;RPL18A;RPL19;RPL21;RPL22;RPL24;RPL26;RPL27;RPL27A;RPL28;RPL32;RPL34;RPL35;RPL35A;RPL36;RPL36A;RPL37;RPL37A;RPL38;RPL39;RPL39L;RPL4;RPL41;RPL5;RPL6;RPL7;RPL7A;RPL9;RPLP0;RPLP1;RPLP2;RPS10;RPS11;RPS12;RPS13;RPS14;RPS15;RPS15A;RPS16;RPS17;RPS18;RPS19;RPS2;RPS20;RPS21;RPS23;RPS27;RPS27A;RPS28;RPS29;RPS3;RPS3A;RPS4X;RPS5;RPS6;RPS7;RPS8;RPS9;UBA52	pathway_Reactome	met	invasive_vs_met
Selenocysteine synthesis	-0.719763	-2.94975	0	0	85	RPL10A;RPL12;RPL17;RPL18A;RPL19;RPL21;RPL22;RPL24;RPL26;RPL27;RPL27A;RPL28;RPL34;RPL35A;RPL36;RPL36A;RPL37;RPL37A;RPL38;RPL39;RPL4;RPL41;RPL5;RPL6;RPL7;RPL7A;RPL9;RPLP0;RPLP1;RPS10;RPS12;RPS13;RPS14;RPS15;RPS15A;RPS16;RPS18;RPS19;RPS2;RPS20;RPS21;RPS23;RPS27;RPS28;RPS29;RPS3;RPS3A;RPS4X;RPS5;RPS6;RPS7;RPS8;RPS9;UBA52	pathway_Reactome	met	invasive_vs_met
Eukaryotic Translation Termination	-0.720622	-2.95806	0	0	87	ETF1;RPL10A;RPL12;RPL13;RPL14;RPL15;RPL17;RPL18;RPL18A;RPL19;RPL21;RPL22;RPL24;RPL26;RPL27;RPL27A;RPL28;RPL32;RPL34;RPL35A;RPL36;RPL36A;RPL37;RPL37A;RPL38;RPL39;RPL39L;RPL4;RPL41;RPL5;RPL6;RPL7;RPL7A;RPL9;RPLP0;RPLP1;RPLP2;RPS10;RPS11;RPS12;RPS13;RPS14;RPS15;RPS15A;RPS16;RPS17;RPS18;RPS19;RPS2;RPS20;RPS21;RPS23;RPS27;RPS27A;RPS28;RPS29;RPS3;RPS3A;RPS4X;RPS5;RPS6;RPS7;RPS8;RPS9;UBA52	pathway_Reactome	met	invasive_vs_met
Nonsense Mediated Decay (NMD) independent of the Exon Junction Complex (EJC)	-0.718393	-2.96091	0	0	89	ETF1;NCBP1;RPL10A;RPL12;RPL13;RPL14;RPL15;RPL17;RPL18;RPL18A;RPL19;RPL21;RPL22;RPL24;RPL26;RPL27;RPL27A;RPL28;RPL32;RPL34;RPL35A;RPL36;RPL36A;RPL37;RPL37A;RPL38;RPL39;RPL39L;RPL4;RPL41;RPL5;RPL6;RPL7;RPL7A;RPL9;RPLP0;RPLP1;RPLP2;RPS10;RPS11;RPS12;RPS13;RPS14;RPS15;RPS15A;RPS16;RPS17;RPS18;RPS19;RPS2;RPS20;RPS21;RPS23;RPS27;RPS27A;RPS28;RPS29;RPS3;RPS3A;RPS4X;RPS5;RPS6;RPS7;RPS8;RPS9;UBA52;UPF1	pathway_Reactome	met	invasive_vs_met
Formation of a pool of free 40S subunits	-0.70389	-2.97437	0	0	96	EIF1AX;EIF3C;EIF3D;RPL10A;RPL12;RPL13;RPL17;RPL18;RPL18A;RPL19;RPL21;RPL22;RPL24;RPL26;RPL27;RPL27A;RPL28;RPL32;RPL34;RPL35A;RPL36;RPL36A;RPL37;RPL37A;RPL38;RPL39;RPL4;RPL41;RPL5;RPL6;RPL7;RPL7A;RPL9;RPLP0;RPLP1;RPS10;RPS12;RPS13;RPS14;RPS15;RPS15A;RPS16;RPS17;RPS18;RPS19;RPS2;RPS20;RPS21;RPS23;RPS27;RPS27A;RPS28;RPS29;RPS3;RPS3A;RPS4X;RPS5;RPS6;RPS7;RPS8;RPS9;UBA52	pathway_Reactome	met	invasive_vs_met
SRP-dependent cotranslational protein targeting to membrane	-0.703999	-2.97628	0	0	106	RPL10A;RPL12;RPL17;RPL18A;RPL19;RPL21;RPL22;RPL24;RPL26;RPL27;RPL27A;RPL28;RPL34;RPL35A;RPL36;RPL36A;RPL37;RPL37A;RPL38;RPL39;RPL4;RPL41;RPL5;RPL6;RPL7;RPL7A;RPL9;RPLP0;RPLP1;RPN1;RPN2;RPS10;RPS12;RPS13;RPS14;RPS15;RPS15A;RPS16;RPS18;RPS19;RPS2;RPS20;RPS21;RPS23;RPS27;RPS28;RPS29;RPS3;RPS3A;RPS4X;RPS5;RPS6;RPS7;RPS8;RPS9;SEC11A;SEC61A1;SEC61B;SEC61G;SRP9;SSR2;SSR4;UBA52	pathway_Reactome	met	invasive_vs_met
Peptide chain elongation	-0.73273	-2.98897	0	0	82	RPL10A;RPL12;RPL13;RPL14;RPL15;RPL17;RPL18;RPL18A;RPL19;RPL21;RPL22;RPL24;RPL26;RPL27;RPL27A;RPL28;RPL32;RPL34;RPL35A;RPL36;RPL36A;RPL37;RPL37A;RPL38;RPL39;RPL39L;RPL4;RPL41;RPL5;RPL6;RPL7;RPL7A;RPL9;RPLP0;RPLP1;RPLP2;RPS10;RPS11;RPS12;RPS13;RPS14;RPS15;RPS15A;RPS16;RPS17;RPS18;RPS19;RPS2;RPS20;RPS21;RPS23;RPS27;RPS27A;RPS28;RPS29;RPS3;RPS3A;RPS4X;RPS5;RPS6;RPS7;RPS8;RPS9;UBA52	pathway_Reactome	met	invasive_vs_met
Viral mRNA Translation	-0.732929	-3.01627	0	0	84	GRSF1;RPL10A;RPL12;RPL17;RPL18A;RPL19;RPL21;RPL22;RPL24;RPL26;RPL27;RPL27A;RPL28;RPL34;RPL35A;RPL36;RPL36A;RPL37;RPL37A;RPL38;RPL39;RPL4;RPL41;RPL5;RPL6;RPL7;RPL7A;RPL9;RPLP0;RPLP1;RPS10;RPS12;RPS13;RPS14;RPS15;RPS15A;RPS16;RPS18;RPS19;RPS2;RPS20;RPS21;RPS23;RPS27;RPS28;RPS29;RPS3;RPS3A;RPS4X;RPS5;RPS6;RPS7;RPS8;RPS9;UBA52	pathway_Reactome	met	invasive_vs_met
Eukaryotic Translation Elongation	-0.732478	-3.02404	0	0	85	EEF1B2;EEF1G;RPL10A;RPL12;RPL17;RPL18A;RPL19;RPL21;RPL22;RPL24;RPL26;RPL27;RPL27A;RPL28;RPL34;RPL35A;RPL36;RPL36A;RPL37;RPL37A;RPL38;RPL39;RPL4;RPL41;RPL5;RPL6;RPL7;RPL7A;RPL9;RPLP0;RPLP1;RPS10;RPS12;RPS13;RPS14;RPS15;RPS15A;RPS16;RPS18;RPS19;RPS2;RPS20;RPS21;RPS23;RPS27;RPS28;RPS29;RPS3;RPS3A;RPS4X;RPS5;RPS6;RPS7;RPS8;RPS9;UBA52	pathway_Reactome	met	invasive_vs_met
MET activates PTK2 signaling	-0.727266	-2.3105	0	3.41284e-05	23	COL11A1;COL1A1;COL1A2;COL3A1;COL5A2;FN1;ITGB1	pathway_Reactome	met	invasive_vs_met
cytoplasmic translation	-0.548011	-2.28537	0	6.64606e-05	79	DENR;DHX36;DHX9;EIF3C;EIF3D;EIF3L;EIF4B;EIF4H;ETF1;NCK1;RBM4;RPL10A;RPL11;RPL15;RPL17;RPL18;RPL18A;RPL19;RPL24;RPL26;RPL32;RPL35A;RPL36;RPL36A;RPL38;RPL39;RPL41;RPL6;RPL9;RPLP0;RPLP1;RPS21;RPS23;RPS28;RPS29;TICRR;TMA7;YTHDF2;ZC3H15	geneontology_Biological_Process_noRedundant	met	invasive_vs_met
GPCR downstream signalling	0.421056	2.36083	0	7.00367e-05	328	ABHD6;ADCY6;ADORA2B;ADRA1A;ADRA1B;ADRA2B;ARHGEF18;ARHGEF35;BCO2;C5;CAMK4;CCL21;CCL4L2;CCR5;CCR8;CHRM2;CNR1;CRH;CYSLTR1;DGKH;DGKK;DGKZ;DRD1;GNA13;GNAO1;GNB5;GNG4;GPR183;GPR83;GRP;HBEGF;HRAS;HRH1;HSD17B1;HTR2C;LTB4R2;MAPK7;MC1R;MCHR2;NMB;NMS;NPY1R;OPRD1;OPRK1;OR10A3;OR10A6;OR10G3;OR10G9;OR10R2;OR11G2;OR13C8;OR13J1;OR1L8;OR1N2;OR1S2;OR2A1;OR2A25;OR2A7;OR2L2;OR2M2;OR2T1;OR2T12;OR2T29;OR2T3;OR2T34;OR2T35;OR2T8;OR4A15;OR4A47;OR4C3;OR4D1;OR4D2;OR4F21;OR4F4;OR4K15;OR4K2;OR4M2;OR4X1;OR51A7;OR51S1;OR51T1;OR52E2;OR52E6;OR52I2;OR52J3;OR52K2;OR52N2;OR52N4;OR56A1;OR56A4;OR5H14;OR5K2;OR5K3;OR5K4;OR5M3;OR6B1;OR6B2;OR6C1;OR7A10;OR8B12;OR8H2;OR8H3;OR8K1;OR9A2;OR9I1;P2RY11;PCP2;PDE1B;PLCB2;PLCB4;POMC;PPP3CB;PRKACB;PRKCE;PROK2;PROKR1;PTGDR;PTH;RDH10;RDH16;REEP3;RETSAT;RGS12;RGS22;RGS5;RHOB;RLBP1;SST;TAS1R1;TAS2R10;TSHB	pathway_Reactome	invasive	invasive_vs_met
Collagen degradation	-0.611386	-2.2486	0	9.23964e-05	42	ADAM10;COL11A1;COL1A1;COL1A2;COL3A1;COL4A1;COL5A2;COL6A1;COL6A2;COL6A3;COL9A2;MMP11;MMP2	pathway_Reactome	met	invasive_vs_met
Non-integrin membrane-ECM interactions	-0.615322	-2.26447	0	9.47063e-05	46	AGRN;COL11A1;COL1A1;COL1A2;COL3A1;COL4A1;COL4A2;COL5A2;FN1;HSPG2;ITGA6;ITGAV;ITGB1;ITGB5;LAMB1;LAMC1;LAMC2;NTN4;SDC4	pathway_Reactome	met	invasive_vs_met
Binding and Uptake of Ligands by Scavenger Receptors	-0.697791	-2.26585	0	9.71347e-05	26	APOA1;CALR;COL1A1;COL1A2;COL3A1;COL4A1;FTH1;HP;HSP90AA1;HYOU1;SPARC	pathway_Reactome	met	invasive_vs_met
Integrin cell surface interactions	-0.575202	-2.21867	0	0.000120262	59	AGRN;BSG;CD47;COL1A1;COL1A2;COL3A1;COL4A1;COL4A2;COL5A2;COL6A1;COL6A2;COL6A3;COL9A2;COMP;F11R;FN1;HSPG2;ITGA6;ITGAV;ITGB1;ITGB5;ITGB8;LUM;SPP1	pathway_Reactome	met	invasive_vs_met
Syndecan interactions	-0.685357	-2.21436	0	0.000205564	25	COL1A1;COL1A2;COL3A1;COL5A2;FN1;ITGAV;ITGB1;SDC4	pathway_Reactome	met	invasive_vs_met
MET promotes cell motility	-0.639001	-2.17466	0	0.000286989	32	COL11A1;COL1A1;COL1A2;COL3A1;COL5A2;FN1;ITGB1	pathway_Reactome	met	invasive_vs_met
Collagen chain trimerization	-0.649431	-2.15943	0	0.000295537	29	COL11A1;COL1A1;COL1A2;COL3A1;COL4A1;COL5A2;COL6A1;COL6A2;COL6A3;COL9A2	pathway_Reactome	met	invasive_vs_met
Metabolism of amino acids and derivatives	-0.450229	-2.16273	0	0.000301962	258	ADI1;AHCY;ALDH18A1;ASNS;ASS1;BCAT1;BCKDHB;DHTKD1;FAH;FOLH1;GLUL;HSD17B10;MRI1;NAT8L;NDUFAB1;OAT;OAZ1;OAZ2;ODC1;PAPSS1;PCBD1;PDHX;PHGDH;PSAT1;PSMA1;PSMA4;PSMB3;PSMB4;PSMB5;PSMB6;PSMB7;PSMC4;PSMD14;PSMD2;PSMD6;PSMD8;PSME1;PYCR2;RPL10A;RPL11;RPL12;RPL13;RPL14;RPL15;RPL17;RPL18;RPL18A;RPL19;RPL21;RPL22;RPL24;RPL26;RPL27;RPL27A;RPL28;RPL32;RPL34;RPL35;RPL35A;RPL36;RPL36A;RPL37;RPL37A;RPL38;RPL39;RPL39L;RPL4;RPL41;RPL5;RPL6;RPL7;RPL7A;RPL8;RPL9;RPLP0;RPLP1;RPLP2;RPS10;RPS11;RPS12;RPS13;RPS14;RPS15;RPS15A;RPS16;RPS17;RPS18;RPS19;RPS2;RPS20;RPS21;RPS23;RPS27;RPS27A;RPS28;RPS29;RPS3;RPS3A;RPS4X;RPS5;RPS6;RPS7;RPS8;RPS9;SECISBP2;SERINC3;SERINC5;SLC3A2;SLC6A8;TST;TSTD1;TXN2;TXNRD1;UBA52	pathway_Reactome	met	invasive_vs_met
Gene and protein expression by JAK-STAT signaling after Interleukin-12 stimulation	-0.618972	-2.1687	0	0.000308672	33	ANXA2;ARF1;CAPZA1;CDC42;CFL1;CNN2;FOXO3;GSTO1;HNRNPA2B1;HNRNPF;LMNB1;MIF;MSN;PAK2;PITPNA;PPIA;RALA;RPLP0;SOD2	pathway_Reactome	met	invasive_vs_met
COPI-mediated anterograde transport	-0.537083	-2.14858	0	0.000309245	70	ARF1;ARF3;ARF4;ARF5;ARFGAP3;BET1;BET1L;CAPZA1;CAPZA2;COG2;COPA;COPB1;COPB2;COPE;COPZ1;DCTN2;DCTN5;DYNC1I2;DYNC1LI2;DYNLL1;GOLGB1;GORASP1;KDELR1;KDELR2;NAPA;RAB1B;STX5;TMED10;TMED2;TMED9;TUBA1C;TUBB2B;TUBB4B;TUBB6	pathway_Reactome	met	invasive_vs_met
response to interleukin-12	-0.595184	-2.15632	0	0.000315688	39	ANXA2;ARF1;CAPZA1;CD47;CDC42;CFL1;CNN2;HNRNPA2B1;LMNB1;MIF;MSN;P4HB;PITPNA;PLCB1;PPIA;RALA;RPLP0;SOD2	geneontology_Biological_Process_noRedundant	met	invasive_vs_met
Signaling by GPCR	0.40687	2.31345	0	0.000428975	344	ABHD6;ADCY6;ADORA2B;ADRA1A;ADRA1B;ADRA2B;ARHGEF18;ARHGEF35;BCO2;C5;CAMK4;CCL21;CCL4L2;CCR5;CCR8;CD55;CHRM2;CNR1;CRH;CYSLTR1;DGKH;DGKK;DGKZ;DRD1;FZD3;GNA13;GNAO1;GNB5;GNG4;GPR183;GPR83;GRP;HBEGF;HRAS;HRH1;HSD17B1;HTR2C;LTB4R2;MAPK7;MC1R;MCHR2;NMB;NMS;NPY1R;OPRD1;OPRK1;OR10A3;OR10A6;OR10G3;OR10G9;OR10R2;OR11G2;OR13C8;OR13J1;OR1L8;OR1N2;OR1S2;OR2A1;OR2A25;OR2A7;OR2L2;OR2M2;OR2T1;OR2T12;OR2T29;OR2T3;OR2T34;OR2T35;OR2T8;OR4A15;OR4A47;OR4C3;OR4D1;OR4D2;OR4F21;OR4F4;OR4K15;OR4K2;OR4M2;OR4X1;OR51A7;OR51S1;OR51T1;OR52E2;OR52E6;OR52I2;OR52J3;OR52K2;OR52N2;OR52N4;OR56A1;OR56A4;OR5H14;OR5K2;OR5K3;OR5K4;OR5M3;OR6B1;OR6B2;OR6C1;OR7A10;OR8B12;OR8H2;OR8H3;OR8K1;OR9A2;OR9I1;P2RY11;PCP2;PDE1B;PLCB2;PLCB4;POMC;PPP3CB;PRKACB;PRKCE;PRLH;PROK2;PROKR1;PTGDR;PTH;RDH10;RDH16;REEP3;RETSAT;RGS12;RGS22;RGS5;RHOB;RLBP1;SST;TAS1R1;TAS2R10;TSHB	pathway_Reactome	invasive	invasive_vs_met
Scavenging by Class A Receptors	-0.834108	-2.1219	0	0.000530355	11	APOA1;CALR;COL1A1;COL1A2;COL3A1;COL4A1	pathway_Reactome	met	invasive_vs_met
Interleukin-12 family signaling	-0.573625	-2.11705	0	0.000569476	44	ANXA2;ARF1;CANX;CAPZA1;CDC42;CFL1;CNN2;EBI3;HNRNPA2B1;LMNB1;MIF;MSN;P4HB;PITPNA;PPIA;RALA;RPLP0;SOD2;STAT1	pathway_Reactome	met	invasive_vs_met
artery development	-0.554429	-2.10521	0	0.000655659	53	ADAMTS9;ARID2;BMPR2;COL3A1;COMP;DCTN5;ENG;HES1;HEY2;HPGD;JAG1;LOXL1;LRP1;MYH10;MYLK;NOTCH3;PRRX1;SNX17;SOX4;STRA6;TBX2;TGFBR1;VEGFA;WNT11;ZMIZ1	geneontology_Biological_Process_noRedundant	met	invasive_vs_met
Interleukin-12 signaling	-0.583273	-2.07702	0	0.00109597	37	ANXA2;ARF1;CAPZA1;CDC42;CFL1;CNN2;FOXO3;GSTO1;HNRNPA2B1;HNRNPF;LMNB1;MIF;MSN;P4HB;PAK2;PITPNA;PPIA;RALA;RPLP0;SOD2	pathway_Reactome	met	invasive_vs_met
Processing of Capped Intron-Containing Pre-mRNA	-0.436095	-2.06016	0	0.00154336	223	ALYREF;BCAS2;BUD31;CASC3;CDC5L;CPSF4;CTNNBL1;DDX39A;DDX39B;DDX46;DHX16;DHX9;EFTUD2;EIF4A3;EIF4E;FUS;GCFC2;HNRNPA0;HNRNPA1;HNRNPA2B1;HNRNPA3;HNRNPF;HNRNPH1;HNRNPH2;HNRNPK;HNRNPUL1;HSPA8;LSM2;LSM4;LSM8;MAGOH;NCBP1;NDC1;NUDT21;NUP133;NUP160;NUP205;NUP35;NUP50;NUP54;NUP58;NUP85;NXF1;PCBP1;PHF5A;POLDIP3;POLR2C;POLR2E;POLR2F;POLR2G;POLR2I;POLR2K;PPIE;PPIH;PPIL3;PRCC;PRPF38A;PRPF6;RAE1;RBM17;RNPS1;SARNP;SART1;SF3A2;SF3A3;SF3B1;SF3B2;SF3B4;SF3B5;SF3B6;SLBP;SNRPA;SNRPB;SNRPB2;SNRPC;SNRPD2;SNRPD3;SNRPE;SRRM1;SRRM2;SRSF1;SRSF10;SRSF3;SRSF4;SRSF9;SUGP1;SYF2;THOC1;THOC6;TPR;TRA2B;U2AF1;U2AF2;USP39;WTAP;YBX1;ZC3H11A;ZCRB1;ZMAT5	pathway_Reactome	met	invasive_vs_met
Class A/1 (Rhodopsin-like receptors)	0.484584	2.18256	0	0.00168866	74	ADORA2B;ADRA1A;ADRA1B;ADRA2B;C5;CCL21;CCR5;CCR8;CHRM2;CNR1;CYSLTR1;DRD1;GPR183;GRP;HRH1;HTR2C;LTB4R2;MC1R;MCHR2;NMB;NMS;NPY1R;OPRD1;OPRK1;P2RY11;POMC;PRLH;PROK2;PROKR1;PTGDR;SST;TSHB	pathway_Reactome	invasive	invasive_vs_met
mRNA Splicing - Major Pathway	-0.44571	-2.04838	0	0.00181377	172	ALYREF;BCAS2;BUD31;CASC3;CDC5L;CPSF4;CTNNBL1;DDX46;DHX16;DHX9;EFTUD2;EIF4A3;FUS;GCFC2;HNRNPA0;HNRNPA1;HNRNPA2B1;HNRNPA3;HNRNPF;HNRNPH1;HNRNPH2;HNRNPK;HNRNPUL1;HSPA8;LSM2;LSM4;LSM8;MAGOH;NCBP1;NUDT21;PCBP1;PHF5A;POLR2C;POLR2E;POLR2F;POLR2G;POLR2I;POLR2K;PPIE;PPIH;PPIL3;PRCC;PRPF38A;PRPF6;RBM17;RNPS1;SART1;SF3A2;SF3A3;SF3B1;SF3B2;SF3B4;SF3B5;SF3B6;SNRPA;SNRPB;SNRPB2;SNRPC;SNRPD2;SNRPD3;SNRPE;SRRM1;SRRM2;SRSF1;SRSF10;SRSF3;SRSF4;SRSF9;SUGP1;SYF2;TRA2B;U2AF1;U2AF2;USP39;YBX1	pathway_Reactome	met	invasive_vs_met
Assembly of collagen fibrils and other multimeric structures	-0.560283	-2.04668	0	0.00193922	44	COL11A1;COL1A1;COL1A2;COL3A1;COL4A1;COL5A2;COL6A1;COL6A2;COL6A3;COL9A2;LOXL1;PXDN	pathway_Reactome	met	invasive_vs_met
NCAM1 interactions	-0.685284	-2.04292	0	0.00200298	19	AGRN;COL3A1;COL4A1;COL5A2;COL6A1;COL6A2;COL6A3;COL9A2	pathway_Reactome	met	invasive_vs_met
XBP1(S) activates chaperone genes	-0.548133	-2.04299	0	0.00203812	47	ACADVL;CUL7;CXXC1;DDX11;DNAJB9;GFPT1;GSK3A;HDGF;HYOU1;KLHDC3;PDIA6;SEC31A;SEC61A1;SEC61B;SEC61G;SEC63;SERP1;SHC1;TLN1;XBP1	pathway_Reactome	met	invasive_vs_met
extracellular structure organization	-0.426518	-2.01962	0	0.00271491	239	ABI3BP;ADAM10;ADAM8;ADAMTS9;AGRN;ANXA2;APOA1;APP;ARF1;B4GALT1;BGN;BSG;CCDC80;CCN1;CD47;COL11A1;COL1A1;COL1A2;COL3A1;COL4A1;COL4A2;COL5A2;COL6A1;COL6A2;COL6A3;COL9A2;COMP;CST3;DCN;DNAJB6;ELN;ENG;F11R;FBLN1;FLOT1;FN1;FSCN1;GSN;HSPG2;ITGA6;ITGAV;ITGB1;ITGB5;ITGB8;KLK5;KLK7;LAMB1;LAMC1;LAMC2;LRP1;LUM;MFAP2;MMP11;MMP14;MMP2;P4HA1;P4HB;PDCD6IP;PLOD3;POSTN;PRKACA;PXDN;RIC8A;SDC4;SERPINH1;SFRP2;SPARC;SPINT2;SPP1;SULF1;VCAN;WT1	geneontology_Biological_Process_noRedundant	met	invasive_vs_met
Diseases associated with glycosaminoglycan metabolism	-0.640712	-2.02226	0	0.00271812	23	AGRN;B3GALT6;B4GALT1;BGN;DCN;EXT1;EXT2;FMOD;HSPG2;LUM;SDC4;VCAN	pathway_Reactome	met	invasive_vs_met
Signaling by MET	-0.512381	-2.01822	0	0.00273251	63	COL11A1;COL1A1;COL1A2;COL27A1;COL3A1;COL5A2;EPS15;FN1;GRB2;ITGB1;LAMB1;LAMC1;LAMC2;NRAS;PIK3CA;PIK3R1;RPS27A;SHC1;SOS1;SPINT2;UBA52	pathway_Reactome	met	invasive_vs_met
potassium ion transport	0.461757	2.14214	0	0.00313765	85	ATP1A4;CACNA1D;DPP10;DPP6;DRD1;FXYD3;HCN1;KCND2;KCNG1;KCNH5;KCNIP2;KCNJ1;KCNJ2;KCNJ5;KCNK10;KCNK15;KCNMB1;KCNMB4;KCNV1;LRRC38;LRRC52;NEDD4L;NETO2;OPRK1;SLC1A3;SLC24A3;SLC9A4;SLC9A6;SLC9A8;SLC9C1;WNK3	geneontology_Biological_Process_noRedundant	invasive	invasive_vs_met
HSP90 chaperone cycle for steroid hormone receptors (SHR)	-0.556742	-2.00734	0	0.00315688	40	CAPZA1;CAPZA2;DCTN2;DNAJB1;DYNC1I2;DYNC1LI2;DYNLL1;FKBP5;HSP90AA1;HSPA1A;HSPA1B;HSPA8;TUBA1C;TUBB2B;TUBB4B;TUBB6	pathway_Reactome	met	invasive_vs_met
mRNA Splicing	-0.432735	-2.0014	0	0.00345283	179	ALYREF;BCAS2;BUD31;CASC3;CDC5L;CPSF4;CTNNBL1;DDX46;DHX16;DHX9;EFTUD2;EIF4A3;FUS;GCFC2;HNRNPA0;HNRNPA1;HNRNPA2B1;HNRNPA3;HNRNPF;HNRNPH1;HNRNPH2;HNRNPK;HNRNPUL1;HSPA8;LSM2;LSM4;LSM8;MAGOH;NCBP1;NUDT21;PCBP1;PHF5A;POLR2C;POLR2E;POLR2F;POLR2G;POLR2I;POLR2K;PPIE;PPIH;PPIL3;PRCC;PRPF38A;PRPF6;RBM17;RNPS1;SART1;SF3A2;SF3A3;SF3B1;SF3B2;SF3B4;SF3B5;SF3B6;SNRPA;SNRPB;SNRPB2;SNRPC;SNRPD2;SNRPD3;SNRPE;SRRM1;SRRM2;SRSF1;SRSF10;SRSF3;SRSF4;SRSF9;SUGP1;SYF2;TRA2B;U2AF1;U2AF2;USP39;YBX1;ZCRB1;ZMAT5	pathway_Reactome	met	invasive_vs_met
NCAM signaling for neurite out-growth	-0.569787	-2.00153	0	0.00350764	35	AGRN;COL3A1;COL4A1;COL5A2;COL6A1;COL6A2;COL6A3;COL9A2;NRAS	pathway_Reactome	met	invasive_vs_met
Collagen biosynthesis and modifying enzymes	-0.538496	-1.99461	0	0.00386596	46	COL11A1;COL1A1;COL1A2;COL3A1;COL4A1;COL5A2;COL6A1;COL6A2;COL6A3;COL9A2;P3H1;P4HB;PLOD3	pathway_Reactome	met	invasive_vs_met
Platelet degranulation	-0.479172	-1.97385	0	0.00535712	89	ALDOA;ANXA5;APLP2;APOA1;APP;CALM2;CALU;CAP1;CD63;CD9;CFL1;FLNA;FN1;IGF1;IGF2;MANF;OLA1;PCDH7;RARRES2;SERPINA3;SERPING1;SPARC;TAGLN2;TLN1;TMSB4X;VEGFA	pathway_Reactome	met	invasive_vs_met
Regulation of actin dynamics for phagocytic cup formation	-0.523403	-1.97107	0	0.00540383	47	ABI2;ACTR2;ARPC1A;ARPC1B;ARPC3;ARPC4;ARPC5;BRK1;CDC42;CFL1;CYFIP1;ELMO2;GRB2;HSP90AA1;HSP90AB1;MYH9;MYO10;MYO1C;NCK1;NCKAP1;PAK1;PTK2;VAV2;VAV3;WASF2;WIPF1	pathway_Reactome	met	invasive_vs_met
Response to elevated platelet cytosolic Ca2+	-0.474786	-1.97116	0	0.00548448	93	ALDOA;ANXA5;APLP2;APOA1;APP;CALM2;CALU;CAP1;CD63;CD9;CFL1;FLNA;FN1;IGF1;IGF2;MANF;OLA1;PCDH7;RARRES2;SERPINA3;SERPING1;SPARC;TAGLN2;TLN1;TMSB4X;VEGFA	pathway_Reactome	met	invasive_vs_met
Signaling by PDGF	-0.514906	-1.96764	0	0.00560002	51	COL3A1;COL4A1;COL4A2;COL5A2;COL6A1;COL6A2;COL6A3;COL9A2;GRB2;GRB7;NCK1;NRAS;PIK3CA;PIK3R1;PTPN12;SOS1;SPP1;STAT1	pathway_Reactome	met	invasive_vs_met
phospholipase C-activating G protein-coupled receptor signaling pathway	0.584562	2.07473	0	0.00592765	27	ADRA1A;ADRA1B;ANO1;CHRM2;DRD1;GPR139;GRP;HRH1;HTR2C;NPR3;OPRD1;OPRK1;P2RY11	geneontology_Biological_Process_noRedundant	invasive	invasive_vs_met
IRE1alpha activates chaperones	-0.522631	-1.95936	0	0.00613336	49	ACADVL;CUL7;CXXC1;DDX11;DNAJB9;GFPT1;GSK3A;HDGF;HYOU1;KLHDC3;PDIA6;SEC31A;SEC61A1;SEC61B;SEC61G;SEC63;SERP1;SHC1;TLN1;XBP1	pathway_Reactome	met	invasive_vs_met
benzene-containing compound metabolic process	0.691122	2.05852	0	0.0064142	15	CYP2E1;CYP4B1;GSTM3;IDO1;KYAT3;KYNU;SRD5A2;STAR	geneontology_Biological_Process_noRedundant	invasive	invasive_vs_met
EPH-Ephrin signaling	-0.485372	-1.94997	0	0.00688288	69	ACTR2;ACTR3;ADAM10;AP2A2;AP2S1;APH1A;ARHGEF7;ARPC1A;ARPC1B;ARPC2;ARPC3;ARPC4;ARPC5;CDC42;CFL1;CLTA;CLTB;EFNA1;EPHA1;EPHB2;EPHB4;GIT1;ITSN1;MMP2;MMP9;MYH10;MYH9;MYL12A;MYL12B;MYL6;PAK1;PAK2;PSENEN;PTK2;ROCK1;SDCBP;SRC;VAV2;VAV3;WASL;YES1	pathway_Reactome	met	invasive_vs_met
Regulation of Insulin-like Growth Factor (IGF) transport and uptake by Insulin-like Growth Factor Binding Proteins (IGFBPs)	-0.487395	-1.94691	0	0.00710297	75	ADAM10;APLP2;APOA1;APP;C3;CALU;CCN1;CDH2;CKAP4;CST3;FN1;FUCA2;IGF1;IGF2;IGFBP2;IGFBP5;IGFBP7;LAMB1;LAMC1;LGALS1;MFGE8;MIA3;MMP2;MXRA8;NUCB1;P4HB;PDIA6;PRKCSH;SPP1;VCAN	pathway_Reactome	met	invasive_vs_met
Extracellular matrix organization	-0.419476	-1.94279	0	0.00742082	187	ADAM10;ADAM8;ADAMTS9;AGRN;APP;BGN;BSG;CAPN1;CAPNS1;CD47;COL11A1;COL1A1;COL1A2;COL3A1;COL4A1;COL4A2;COL5A2;COL6A1;COL6A2;COL6A3;COL9A2;COMP;ELN;F11R;FBLN1;FBN3;FN1;HSPG2;ITGA6;ITGAV;ITGB1;ITGB5;ITGB8;KLK7;LAMB1;LAMC1;LAMC2;LOXL1;LTBP3;LTBP4;LUM;MFAP2;MMP11;MMP2;NTN4;P3H1;P4HA1;P4HB;PLOD3;PXDN;SDC4;SPARC;SPP1;VCAN	pathway_Reactome	met	invasive_vs_met
Pink/Parkin Mediated Mitophagy	-0.646293	-1.94186	0	0.00743999	19	MFN1;PINK1;RPS27A;SQSTM1;TOMM20;TOMM22;TOMM40;TOMM5;TOMM6;UBA52;VDAC1	pathway_Reactome	met	invasive_vs_met
ER to Golgi Anterograde Transport	-0.450489	-1.93472	0	0.00814895	114	ARF1;ARF3;ARF4;ARF5;ARFGAP2;ARFGAP3;BET1;BET1L;CAPZA1;CAPZA2;CAPZB;CNIH1;COG2;COPA;COPB1;COPB2;COPE;COPZ1;CSNK1D;CTSC;CTSZ;DCTN2;DCTN5;DYNC1I2;DYNC1LI2;DYNLL1;GOLGB1;GORASP1;KDELR1;KDELR2;LMAN1;MIA3;NAPA;PPP6R3;RAB1B;SEC13;SEC31A;STX5;TBC1D20;TFG;TMED10;TMED2;TMED9;TRAPPC10;TRAPPC9;TUBA1C;TUBB2B;TUBB4B;TUBB6	pathway_Reactome	met	invasive_vs_met
Degradation of the extracellular matrix	-0.460987	-1.9335	0	0.00817465	91	ADAM10;ADAM8;ADAMTS9;BSG;CAPN1;CAPNS1;COL11A1;COL1A1;COL1A2;COL3A1;COL4A1;COL4A2;COL5A2;COL6A1;COL6A2;COL6A3;COL9A2;ELN;FBN3;FN1;HSPG2;KLK7;LAMB1;LAMC1;LAMC2;MMP11;MMP2;SPP1	pathway_Reactome	met	invasive_vs_met
NOTCH3 Activation and Transmission of Signal to the Nucleus	-0.671077	-1.93168	0	0.00824888	16	ADAM10;APH1A;MIB2;NOTCH3;PSENEN;RPS27A;TACC3;UBA52;YBX1	pathway_Reactome	met	invasive_vs_met
ribonucleoprotein complex subunit organization	-0.413113	-1.92463	0	0.00895114	202	ADAR;ATR;BICD1;BRIX1;C1QBP;CNOT1;CNOT6;CPSF6;DDX1;DDX20;DDX39B;DDX3X;DDX6;DENR;DHX9;EDC3;EFL1;EIF2A;EIF3C;EIF3D;EIF3L;EIF3M;EIF4B;EIF4H;G3BP1;G3BP2;GCFC2;GRB7;HSP90AA1;HSP90AB1;LSM14A;LUC7L;MRPL20;MRRF;NBDY;NCBP1;NOP53;NUDT21;PIH1D1;PRMT5;PRPF6;PSIP1;RAMAC;RPL11;RPL12;RPL24;RPL38;RPL5;RPL6;RPLP0;RPS10;RPS14;RPS15;RPS19;RPS23;RPS27;RPS28;RPS5;RPSA;RRS1;RUVBL1;SART1;SF3A2;SF3A3;SF3B1;SNRPB;SNRPC;SNRPD2;SNRPD3;SNRPE;SRPK2;SRSF1;SRSF10;STRAP;TICRR;TRAF7;USP39;VCP;WDR18;ZNHIT3;ZNHIT6	geneontology_Biological_Process_noRedundant	met	invasive_vs_met
Transport of Mature mRNA derived from an Intron-Containing Transcript	-0.491045	-1.92501	0	0.00901734	64	ALYREF;CASC3;DDX39A;DDX39B;EIF4A3;MAGOH;NCBP1;NDC1;NUP133;NUP160;NUP205;NUP35;NUP37;NUP50;NUP54;NUP58;NUP85;NUP93;NUP98;NXF1;POLDIP3;RAE1;RBM8A;RNPS1;SARNP;SRRM1;SRSF1;SRSF3;SRSF4;SRSF5;SRSF9;THOC1;THOC6;TPR;U2AF1;U2AF2;UPF3B;ZC3H11A	pathway_Reactome	met	invasive_vs_met
Gluconeogenesis	-0.663651	-1.91946	0.00170358	0.00938489	16	ALDOA;ENO1;GPI;MDH2;PGK1;SLC25A13	pathway_Reactome	met	invasive_vs_met
Platelet activation, signaling and aggregation	-0.421975	-1.92057	0	0.00940749	166	ALDOA;ANXA5;APLP2;APOA1;APP;CALM1;CALM2;CALU;CAP1;CD63;CD9;CDC42;CFL1;CHID1;COL1A1;COL1A2;CSK;FLNA;FN1;GNAI3;GNB1;GNB2;GNG5;GRB2;IGF1;IGF2;ITPR3;MANF;OLA1;PCDH7;PDPK1;PIK3CA;PIK3R1;PPIA;RARRES2;SERPINA3;SERPINE1;SERPING1;SHC1;SOS1;SPARC;TAGLN2;TLN1;TMSB4X;VAV2;VAV3;VEGFA;VEGFB;YWHAZ	pathway_Reactome	met	invasive_vs_met
RHO GTPase Effectors	-0.415841	-1.91808	0	0.00942443	182	ABI2;ACTR2;ACTR3;ARPC1A;ARPC1B;ARPC2;ARPC3;ARPC4;ARPC5;BRK1;BUB3;CALM1;CALM2;CALM3;CDC20;CDC42;CDH1;CFL1;CKAP5;CTNNB1;CYBA;CYFIP1;DIAPH1;DYNC1H1;DYNC1I2;DYNC1LI2;DYNLL1;EVL;FLNA;FMNL2;FMNL3;GRB2;IQGAP1;ITGB1;KDM1A;KLC2;MAPRE1;MEN1;MYH10;MYH9;MYL12A;MYL12B;MYL6;MYLK;NCK1;NCKAP1;NDE1;NUDC;NUP133;NUP160;NUP37;NUP85;NUP98;PAK1;PAK2;PDPK1;PFN2;PIK3C3;PKN1;PKN2;PLK1;PMF1;PPP1CC;PPP2CA;PPP2R1A;PPP2R5A;PPP2R5D;PTK2;RCC2;RHOC;RHPN2;ROCK1;RPS27;SEC13;SRC;TAX1BP3;TUBA1C;TUBB2B;TUBB4B;TUBB6;WASF2;WASL;WIPF1;XPO1;YWHAB;YWHAE;YWHAG;YWHAH;YWHAQ;YWHAZ;ZWINT	pathway_Reactome	met	invasive_vs_met
Golgi-to-ER retrograde transport	-0.4614	-1.91103	0	0.00998029	87	ARF1;ARF3;ARF4;ARF5;ARFGAP2;ARFGAP3;BICD1;CAPZA1;CAPZA2;CAPZB;COPA;COPB1;COPB2;COPE;COPG2;COPZ1;DCTN2;DCTN5;DYNC1H1;DYNC1I2;DYNC1LI2;DYNLL1;GALNT2;KDELR1;KDELR2;KIF1B;KIF21A;KLC2;NAPA;PAFAH1B3;RAB1B;RAB3GAP1;SURF4;TMED10;TMED2;TMED9;TUBA1C;TUBB2B;TUBB4B;TUBB6	pathway_Reactome	met	invasive_vs_met
Transport of Mature Transcript to Cytoplasm	-0.472794	-1.90928	0	0.00998174	73	ALYREF;CASC3;CPSF4;DDX39A;DDX39B;EIF4A3;EIF4E;MAGOH;NCBP1;NDC1;NUP133;NUP160;NUP205;NUP35;NUP37;NUP50;NUP54;NUP58;NUP85;NUP93;NUP98;NXF1;POLDIP3;RAE1;RBM8A;RNPS1;SARNP;SLBP;SRRM1;SRSF1;SRSF3;SRSF4;SRSF5;SRSF9;THOC1;THOC6;TPR;U2AF1;U2AF2;UPF3B;ZC3H11A	pathway_Reactome	met	invasive_vs_met
protein heterooligomerization	-0.489349	-1.90805	0	0.0100277	62	ANXA2;CD74;COL1A1;COL1A2;COL6A1;COL6A2;CPSF6;GNB1;GRB2;ITPR3;JUP;NUDT21;NUP54;NUP58;PCBD1;RCC1;S100A10;SQSTM1;TMEM120A;WIZ;XRCC6	geneontology_Biological_Process_noRedundant	met	invasive_vs_met
regulation of apoptotic signaling pathway	-0.395748	-1.90277	0	0.0103957	265	ACVR1;ARHGEF2;ATP5IF1;BCAP31;BMPR1B;BOK;CASP2;CASP8;CD74;CFLAR;CHCHD10;CREB3L1;CTNNB1;CTSC;DAPK3;DDX3X;E2F1;ENO1;FBH1;FIS1;GNAI3;GPX1;GRINA;GSK3A;GSN;GSTP1;HMGB2;HNRNPK;HSPA1A;HSPB1;HYAL2;HYOU1;IGF1;ING5;ITGA6;ITGAV;IVNS1ABP;KDM1A;MAGED1;MAP2K5;MAPK9;MFF;MIF;MMP9;MNT;MOAP1;MUC1;NCK1;NDUFA13;NDUFS3;NF1;NFE2L2;NONO;P4HB;PAK2;PARK7;PARP1;PDCD5;PDIA3;PEA15;PIH1D1;PINK1;PML;PPP2R1A;PRELID1;PTPRC;RACK1;RAF1;RB1CC1;RBCK1;RELA;RPL11;RPL26;RPS3;RPS7;RRN3;S100A8;S100A9;SERINC3;SERPINE1;SFRP2;SKIL;SLC35F6;SMAD3;SOD2;STK4;TCF7L2;TFDP1;TFDP2;TGFBR1;THBS1;TMEM161A;TNFAIP3;TP53;TP53BP2;TRAF7;TRAP1;UBQLN1;UNC5B;URI1;VDAC2;XBP1;YAP1;YWHAB;YWHAE;YWHAG;YWHAH;YWHAQ;YWHAZ;ZMYND11	geneontology_Biological_Process_noRedundant	met	invasive_vs_met
membrane raft organization	-0.652036	-1.89652	0.00170358	0.0107477	17	ANXA2;DLG1;EMP2;FLOT1;GSN;PACSIN2;PPT1;PTPRC;S100A10	geneontology_Biological_Process_noRedundant	met	invasive_vs_met
Translocation of SLC2A4 (GLUT4) to the plasma membrane	-0.506458	-1.8966	0	0.0108713	49	CALM1;CALM2;CALM3;EXOC3;EXOC4;EXOC7;MYH9;MYO1C;PRKAB2;RAB13;RAB4A;RALA;TBC1D1;TUBA1C;TUBB2B;TUBB4B;TUBB6;YWHAB;YWHAE;YWHAG;YWHAH;YWHAQ;YWHAZ	pathway_Reactome	met	invasive_vs_met
mitochondrial membrane organization	-0.443269	-1.88318	0	0.0116603	105	ALKBH7;ATP5MC2;ATP5MC3;ATP5MF;ATP5PF;BLOC1S2;BOK;CALM1;CASP8;CHCHD10;CHCHD3;DYNLT1;GSK3A;HSP90AA1;HSPA1A;MAIP1;MFN1;MOAP1;NDUFA13;PDCD5;PINK1;RHOT2;ROMO1;RTL10;SLC35F6;SPG7;TFDP1;TFDP2;TMEM11;TOMM20;TOMM22;TP53;TP53BP2;YWHAB;YWHAE;YWHAG;YWHAH;YWHAQ;YWHAZ	geneontology_Biological_Process_noRedundant	met	invasive_vs_met
gastrulation	-0.427758	-1.88901	0	0.0116769	121	ACVR1;AMOT;APOA1;BMPR2;COL11A1;COL4A2;COL5A2;COL6A1;CTNNB1;EXOC4;EXT1;EXT2;FN1;FRS2;GATA6;GPI;ITGAV;ITGB1;ITGB5;KDM6B;LAMB1;LDB1;LHX1;LRP6;MAP2K5;MMP14;MMP2;PRKACA;RACK1;RIC8A;RNF2;RPS6;SFRP2;SOX17;TGIF2;UGDH;VANGL2;WNK1;WNT11	geneontology_Biological_Process_noRedundant	met	invasive_vs_met
bone development	-0.428905	-1.88352	0	0.0117178	127	ANXA2;ANXA6;BBX;BGLAP;BMPR1B;BMPR2;COL1A1;COL6A1;COL6A2;COL6A3;ENG;GNAS;IGF1;INSIG1;LRP6;MATN2;MEIS1;NAB1;P3H1;SEMA4D;SFRP2;SPARC;SULF1;TRIM45;ZMPSTE24	geneontology_Biological_Process_noRedundant	met	invasive_vs_met
Collagen formation	-0.481589	-1.88731	0	0.0117436	62	COL11A1;COL1A1;COL1A2;COL3A1;COL4A1;COL5A2;COL6A1;COL6A2;COL6A3;COL9A2;LOXL1;P3H1;P4HB;PLOD3;PXDN	pathway_Reactome	met	invasive_vs_met
A tetrasaccharide linker sequence is required for GAG synthesis	-0.733152	-1.88413	0.00338409	0.0117628	12	AGRN;B3GALT6;BGN;HSPG2;SDC4;VCAN	pathway_Reactome	met	invasive_vs_met
body morphogenesis	-0.546034	-1.88464	0	0.0118227	33	ARID5B;ASPH;ATP6AP2;COL1A1;GNAS;IFT122;LRP6;MMP2;RAB3GAP1;SGPL1;SKI;STRA6	geneontology_Biological_Process_noRedundant	met	invasive_vs_met
Defective B3GALT6 causes EDSP2 and SEMDJL1	-0.74716	-1.88007	0.00340136	0.0120692	11	AGRN;B3GALT6;BGN;HSPG2;SDC4;VCAN	pathway_Reactome	met	invasive_vs_met
Amyloid fiber formation	-0.553439	-1.87855	0	0.012154	33	ADAM10;APOA1;APP;CST3;GSN;HSPG2;ITM2B;MFGE8;PSENEN;TSPAN14;UBA52	pathway_Reactome	met	invasive_vs_met
response to endoplasmic reticulum stress	-0.399355	-1.87592	0	0.0124062	198	ACADVL;AMFR;ASNS;ATF4;ATF6B;BCAP31;BOK;CALR;DDRGK1;DDX11;DERL1;DERL3;DNAJB2;DNAJC10;EIF2AK2;FLOT1;GFPT1;GORASP2;GRINA;GSK3A;HDGF;HM13;HSPA1A;HYOU1;KLHDC3;MANF;NCK1;NFE2L2;OS9;P4HB;PDIA4;PDIA6;PIK3R1;RACK1;RHBDD1;RNF185;SEC13;SEC31A;SEC61B;SERINC3;SERP1;SHC1;STT3B;STUB1;TLN1;TMCO1;TMEM67;TP53;UBA5;UBE2G2;UBE2J2;UBE2K;UBE4B;UBQLN1;UBXN6;UFC1;UFD1;VCP;XBP1	geneontology_Biological_Process_noRedundant	met	invasive_vs_met
Cytochrome P450 - arranged by substrate type	0.557219	1.9894	0	0.0129352	28	AHR;CYP24A1;CYP27A1;CYP2A6;CYP2E1;CYP2F1;CYP2J2;CYP3A5;CYP4A22;CYP4B1;FDX1;FDX2;POMC;PTGIS;TBXAS1	pathway_Reactome	invasive	invasive_vs_met
Smooth Muscle Contraction	-0.554132	-1.87087	0.00156986	0.0130141	31	ANXA2;ANXA6;CALM1;CALM2;CALM3;ITGB5;MYL12A;MYL12B;MYL6;MYL6B;MYLK;PAK1;PAK2;SORBS3;TLN1;TPM1;TPM3;TPM4	pathway_Reactome	met	invasive_vs_met
Chondroitin sulfate/dermatan sulfate metabolism	-0.595066	-1.86912	0.00160772	0.013125	23	AGRN;B3GALT6;BGN;CHPF;CHST15;HSPG2;SDC4;VCAN	pathway_Reactome	met	invasive_vs_met
Host Interactions of HIV factors	-0.428034	-1.86504	0	0.0137008	116	AP1M1;AP2A2;AP2S1;ARF1;ATP6V1H;BANF1;CUL5;ELOB;ELOC;HMGA1;KPNB1;NDC1;NUP133;NUP160;NUP205;NUP35;NUP37;NUP50;NUP54;NUP58;NUP85;NUP93;NUP98;PAK2;PPIA;PSIP1;PSMA1;PSMA2;PSMA3;PSMA4;PSMB1;PSMB3;PSMB4;PSMB5;PSMB6;PSMB7;PSMC3;PSMC4;PSMD1;PSMD10;PSMD13;PSMD14;PSMD2;PSMD6;PSMD8;PSME1;RAE1;RAN;RANBP1;RBX1;RCC1;RPS27A;SEM1;SKP1;SLC25A6;TPR;UBA52;XPO1	pathway_Reactome	met	invasive_vs_met
mTORC1-mediated signalling	-0.6432	-1.86014	0.00342466	0.0142778	16	EIF4B;EIF4E;EIF4G1;LAMTOR1;LAMTOR2;LAMTOR4;LAMTOR5;MLST8;RHEB;RPS6;YWHAB	pathway_Reactome	met	invasive_vs_met
platelet degranulation	-0.456512	-1.85698	0.00144928	0.0146702	85	ALDOA;ANXA5;APLP2;APOA1;APP;CD63;CD9;FLNA;FN1;IGF1;IGF2;MANF;OLA1;PCDH7;RARRES2;SERPINA3;SERPING1;SPARC;TAGLN2;TLN1;TMSB4X;VEGFA	geneontology_Biological_Process_noRedundant	met	invasive_vs_met
Transport to the Golgi and subsequent modification	-0.41995	-1.85362	0	0.0152388	130	ARF1;ARF3;ARF4;ARF5;ARFGAP2;ARFGAP3;B4GALT1;B4GALT3;BET1;BET1L;CAPZA1;CAPZA2;CAPZB;CNIH1;COG2;COPA;COPB1;COPB2;COPE;COPG2;COPZ1;CSNK1D;CTSC;CTSZ;DCTN2;DCTN5;DYNC1H1;DYNC1I2;DYNC1LI2;DYNLL1;GOLGB1;GORASP1;KDELR1;KDELR2;LMAN1;MAN1A1;MAN2A1;MGAT1;MIA3;NAPA;PPP6R3;RAB1B;SEC13;SEC22A;SEC31A;SPTAN1;STX5;TBC1D20;TFG;TMED10;TMED2;TMED9;TRAPPC10;TRAPPC9;TUBA1C;TUBB2B;TUBB4B;TUBB6;YKT6	pathway_Reactome	met	invasive_vs_met
cell redox homeostasis	-0.50401	-1.85118	0	0.015578	47	APEX1;DNAJC10;EGLN2;GLRX3;GPX1;NFE2L2;NXN;P4HB;PDIA3;PDIA4;PDIA6;PRDX2;PRDX3;PRDX4;PRDX5;PRDX6;SELENOT;SH3BGRL3;TMX3;TXN;TXN2;TXNDC5;TXNRD1;TXNRD2	geneontology_Biological_Process_noRedundant	met	invasive_vs_met
GPVI-mediated activation cascade	-0.58016	-1.84725	0.00477707	0.0160226	24	CDC42;COL1A1;COL1A2;PDPK1;PIK3CA;PIK3R1;VAV2;VAV3	pathway_Reactome	met	invasive_vs_met
protein localization to mitochondrion	-0.429621	-1.84791	0	0.016079	110	ARIH2;ATP5IF1;CALM1;CASP8;DNAJC15;DNAJC19;DNLZ;E2F1;FIS1;GSK3A;HSP90AA1;IMMP2L;LMAN1;MAIP1;MFF;MOAP1;MTCH2;NDUFA13;PDCD5;PINK1;PITRM1;ROMO1;SAE1;SH3GLB1;SLC25A6;TFDP1;TFDP2;TIMM10B;TOMM20;TOMM22;TOMM34;TOMM40;TOMM5;TOMM7;TP53;TP53BP2;UBE2J2;UBE2L3;UQCRC2;YWHAB;YWHAE;YWHAG;YWHAH;YWHAQ;YWHAZ	geneontology_Biological_Process_noRedundant	met	invasive_vs_met
Cleavage of Growing Transcript in the Termination Region	-0.47748	-1.84354	0	0.0164505	59	ALYREF;CASC3;CPSF4;CPSF7;DDX39A;DDX39B;EIF4A3;LSM10;MAGOH;NCBP1;NUDT21;POLDIP3;RBM8A;RNPS1;SARNP;SLBP;SNRPB;SNRPD3;SNRPE;SRRM1;SRSF1;SRSF3;SRSF4;SRSF9;THOC1;THOC6;U2AF1;U2AF2;UPF3B;ZC3H11A	pathway_Reactome	met	invasive_vs_met
RNA Polymerase II Transcription Termination	-0.47748	-1.84354	0	0.0164505	59	ALYREF;CASC3;CPSF4;CPSF7;DDX39A;DDX39B;EIF4A3;LSM10;MAGOH;NCBP1;NUDT21;POLDIP3;RBM8A;RNPS1;SARNP;SLBP;SNRPB;SNRPD3;SNRPE;SRRM1;SRSF1;SRSF3;SRSF4;SRSF9;THOC1;THOC6;U2AF1;U2AF2;UPF3B;ZC3H11A	pathway_Reactome	met	invasive_vs_met
COPI-dependent Golgi-to-ER retrograde traffic	-0.47684	-1.84414	0	0.0165574	59	ARF1;ARF3;ARF5;ARFGAP3;COPA;COPB1;COPE;COPZ1;KDELR1;KDELR2;KIF1B;KLC2;NAPA;RAB1B;TMED10;TMED2;TMED9;TUBA1C;TUBB2B;TUBB4B;TUBB6	pathway_Reactome	met	invasive_vs_met
Synthesis of active ubiquitin: roles of E1 and E2 enzymes	-0.564065	-1.84178	0.0016	0.0167027	27	CDC34;RPS27A;UBA1;UBA52;UBE2A;UBE2B;UBE2C;UBE2E1;UBE2E3;UBE2G1;UBE2G2;UBE2H;UBE2K;UBE2L3;UBE2R2;UBE2Z;USP5	pathway_Reactome	met	invasive_vs_met
Crosslinking of collagen fibrils	-0.734993	-1.84043	0.00355872	0.0167457	10	COL1A1;COL1A2;COL4A1;LOXL1;PXDN	pathway_Reactome	met	invasive_vs_met
RNA localization	-0.395701	-1.83537	0	0.0174981	190	AKAP8L;ALYREF;ATR;BICD1;C12orf50;CASC3;CCT3;CCT5;CCT8;CKAP5;CPSF4;CPSF6;DDX19A;DDX39A;DDX39B;DHX36;DHX9;EIF4A3;EIF4E;EIF5A;EXOSC3;FBL;FLOT1;G3BP2;HNRNPA1;HNRNPA2B1;HNRNPA3;HNRNPU;KHSRP;MAGOH;MCM3AP;MEX3D;MYO1C;NCBP1;NDC1;NHP2;NMD3;NOP10;NUP133;NUP160;NUP205;NUP35;NUP37;NUP50;NUP54;NUP58;NUP85;NUP93;NUP98;NUTF2;NXF1;PARN;PCID2;PIH1D1;POLDIP3;PRPF6;QKI;RAE1;RAN;RBM27;RBM8A;RNPS1;RPS15;RPSA;RRS1;RUVBL1;RUVBL2;SARNP;SEC13;SLBP;SRRM1;SRSF1;SRSF3;SRSF4;SRSF5;SRSF9;SSB;THOC1;THOC6;TOMM20;TPR;TST;U2AF2;UPF1;UPF3A;UPF3B;ZC3H11A;ZNHIT3;ZNHIT6	geneontology_Biological_Process_noRedundant	met	invasive_vs_met
DNA damage response, detection of DNA damage	-0.534459	-1.82993	0	0.0184943	34	MRPS26;MRPS35;PARP1;RBX1;RFC1;RPS3;SOX4;UBA52;UBE2B	geneontology_Biological_Process_noRedundant	met	invasive_vs_met
Fcgamma receptor (FCGR) dependent phagocytosis	-0.453978	-1.82353	0	0.0195616	65	ABI2;ACTR2;ACTR3;ARPC1A;ARPC1B;ARPC2;ARPC3;ARPC4;ARPC5;BRK1;CDC42;CFL1;CRK;CYFIP1;ELMO2;GRB2;HSP90AA1;HSP90AB1;ITPR2;ITPR3;MYH9;MYO10;MYO1C;NCK1;NCKAP1;PAK1;PIK3CA;PIK3R1;PLCG1;PRKCD;PTK2;SRC;VAV2;VAV3;WASF2;WASL;WIPF1;YES1	pathway_Reactome	met	invasive_vs_met
ribonucleoprotein complex localization	-0.422347	-1.82163	0	0.0197977	111	AKAP8L;ALYREF;BCCIP;C12orf50;CASC3;CPSF4;DDX39A;DDX39B;EIF4A3;EIF4E;EIF5A;HNRNPA2B1;MAGOH;NCBP1;NDC1;NMD3;NUP133;NUP160;NUP205;NUP35;NUP37;NUP50;NUP54;NUP58;NUP62;NUP85;NUP93;NUP98;NXF1;PCID2;POLDIP3;RAE1;RAN;RBM8A;RNPS1;RPS15;RPSA;RRS1;SARNP;SLBP;SRRM1;SRSF1;SRSF3;SRSF4;SRSF5;SRSF9;SSB;THOC1;THOC6;TPR;U2AF2;UPF1;UPF3B;XPO1;ZC3H11A	geneontology_Biological_Process_noRedundant	met	invasive_vs_met
Amino acid synthesis and interconversion (transamination)	-0.585749	-1.82027	0.00166113	0.0199101	21	ALDH18A1;ASNS;FOLH1;GLUL;NAT8L;OAT;PHGDH;PSAT1;PYCR2;SERINC3;SERINC5	pathway_Reactome	met	invasive_vs_met
The role of GTSE1 in G2/M progression after G2 checkpoint	-0.46721	-1.81365	0	0.0213588	61	CCNB1;CCNB2;HSP90AA1;HSP90AB1;MAPRE1;PLK1;PSMA1;PSMA2;PSMA3;PSMA4;PSMB1;PSMB3;PSMB4;PSMB5;PSMB6;PSMB7;PSMC3;PSMC4;PSMD1;PSMD10;PSMD13;PSMD14;PSMD2;PSMD6;PSMD8;PSME1;RPS27A;SEM1;TP53;TUBA1C;TUBB2B;TUBB4B;TUBB6;UBA52	pathway_Reactome	met	invasive_vs_met
Chaperonin-mediated protein folding	-0.473931	-1.8068	0.00154083	0.0213758	53	CCNE1;FBXW2;FBXW4;FKBP9;GNB1;GNB2;GNG5;LONP2;PFDN2;TP53;TUBA1C;TUBB2B;TUBB4B;TUBB6;XRN2	pathway_Reactome	met	invasive_vs_met
Gap junction assembly	-0.73319	-1.80751	0.00176367	0.0214057	10	GJA1;TUBA1C;TUBB2B;TUBB4B;TUBB6	pathway_Reactome	met	invasive_vs_met
mitochondrial transport	-0.390979	-1.80752	0	0.0215797	183	ABCB10;ALKBH7;ARIH2;ATP5IF1;ATP5MF;ATP5PF;BLOC1S2;BOK;CASP8;CHCHD10;DNAJC15;DNAJC19;DNLZ;DYNLT1;E2F1;FIS1;GSK3A;HSP90AA1;HSPA1A;IMMP2L;LMAN1;MAIP1;MCU;MFF;MOAP1;MPC2;MTX2;NDUFA13;PDCD5;PINK1;PITRM1;RHOT2;ROMO1;RTL10;SAE1;SH3GLB1;SLC25A1;SLC25A13;SLC25A24;SLC25A33;SLC25A6;SLC35F6;SPG7;STARD3;STOML2;TFDP1;TFDP2;TIMM10B;TMEM14C;TOMM20;TOMM22;TOMM34;TOMM40;TOMM5;TOMM7;TP53;TP53BP2;TST;UBE2J2;UBE2L3;UQCRC2;YWHAB;YWHAE;YWHAG;YWHAH;YWHAQ;YWHAZ	geneontology_Biological_Process_noRedundant	met	invasive_vs_met
protein folding	-0.395204	-1.80493	0	0.0216472	155	AMFR;CALR;CANX;CCT3;CCT5;CCT8;CD74;CDC37L1;CLPX;DERL1;DNAJA4;DNAJB1;DNAJB13;DNAJB2;DNAJB6;DNAJC1;DNAJC10;DNAJC19;DNAJC5;DNLZ;EMC6;FKBP1A;FKBP5;FKBP9;GNAI3;GNB1;GNB2;HSP90AA1;HSP90AB1;HSPA1A;HSPA5;HSPA8;HSPB1;HSPE1;HSPH1;LMAN1;LTBP4;MLEC;NFYC;NGLY1;NUDC;P3H1;P4HB;PDCD5;PDCL3;PDIA4;PDIA6;PFDN2;PFDN5;PPIA;PPIE;PPIH;PPIL3;PRDX4;SELENOF;ST13;TBCA;TRAP1;VCP	geneontology_Biological_Process_noRedundant	met	invasive_vs_met
ribonucleoprotein complex biogenesis	-0.365224	-1.8088	0	0.0217068	354	AAMP;ADAR;ATR;BICD1;BRIX1;C1QBP;CEBPZ;CNOT1;CNOT6;CPSF6;DDX1;DDX17;DDX20;DDX39B;DDX3X;DDX49;DDX6;DENR;DHX9;DIS3L;DROSHA;EDC3;EFL1;EIF2A;EIF3C;EIF3D;EIF3L;EIF3M;EIF4A3;EIF4B;EIF4H;EMG1;EXOSC3;FBL;G3BP1;G3BP2;GAR1;GCFC2;GRB7;GTF3A;HSP90AA1;HSP90AB1;LSM14A;LUC7L;MALSU1;MPHOSPH6;MRPL20;NBDY;NCBP1;NHP2;NMD3;NOM1;NOP10;NOP53;NUDT21;PES1;PIH1D1;POP4;PRMT5;PRPF6;PSIP1;RAMAC;RAN;RPL10A;RPL11;RPL12;RPL14;RPL24;RPL26;RPL27;RPL35;RPL35A;RPL38;RPL5;RPL6;RPL7;RPL7A;RPLP0;RPS10;RPS14;RPS15;RPS16;RPS17;RPS19;RPS2;RPS21;RPS23;RPS27;RPS28;RPS5;RPS6;RPS7;RPS8;RPS9;RPSA;RRN3;RRP1B;RRP36;RRS1;RUVBL1;SART1;SF3A2;SF3A3;SF3B1;SNRPB;SNRPC;SNRPD2;SNRPD3;SNRPE;SRPK2;SRSF1;SRSF10;STRAP;TEX10;TICRR;TRAF7;USP39;UTP11;WDR12;WDR18;WDR46;XRN2;ZNHIT3;ZNHIT6	geneontology_Biological_Process_noRedundant	met	invasive_vs_met
Post-translational protein phosphorylation	-0.466262	-1.80768	0	0.0217462	68	ADAM10;APLP2;APOA1;APP;C3;CALU;CCN1;CDH2;CKAP4;CST3;FN1;FUCA2;IGFBP5;IGFBP7;LAMB1;LAMC1;LGALS1;MFGE8;MIA3;MXRA8;NUCB1;P4HB;PDIA6;PRKCSH;SPP1;VCAN	pathway_Reactome	met	invasive_vs_met
RUNX2 regulates osteoblast differentiation	-0.594807	-1.80959	0	0.021793	20	BGLAP;COL1A1;HEY2;WWTR1;YAP1;YES1	pathway_Reactome	met	invasive_vs_met
insulin-like growth factor receptor signaling pathway	-0.583948	-1.81039	0.0066335	0.0218275	22	GIGYF1;GIGYF2;IGF1;IGFBP2;IGFBP5;PIK3R1;PLCB1;TSC2	geneontology_Biological_Process_noRedundant	met	invasive_vs_met
Intraflagellar transport	-0.538447	-1.81066	0.00330033	0.0219269	32	DYNLL1;DYNLRB1;IFT122;IFT22;IFT27;IFT43;IFT46;IFT52;IFT57;TUBA1C;TUBB2B;TUBB4B;TUBB6	pathway_Reactome	met	invasive_vs_met
Defective B3GAT3 causes JDSSDHD	-0.715467	-1.80281	0.00337838	0.0220534	11	AGRN;BGN;DCN;HSPG2;SDC4;VCAN	pathway_Reactome	met	invasive_vs_met
Defective B4GALT7 causes EDS, progeroid type	-0.731961	-1.79957	0.0051458	0.0227098	10	AGRN;BGN;DCN;HSPG2;SDC4;VCAN	pathway_Reactome	met	invasive_vs_met
Neutrophil degranulation	-0.370299	-1.79781	0	0.0231015	326	ACTR2;ADAM10;ADAM8;AGPAT2;ALDOA;ANXA2;AOC1;AP1M1;APRT;ARPC5;ATP6AP2;ATP6V0C;B4GALT1;BST2;C3;CAP1;CAPN1;CD47;CD63;CHI3L1;CKAP4;CMTM6;CNN2;COMMD3;COPB1;CPNE1;CRISP3;CST3;CSTB;CTSA;CTSZ;DDX3X;DEGS1;DOK3;DSP;DYNLL1;DYNLT1;FTH1;FUCA2;GCA;GDI2;GMFG;GOLGA7;GPI;GRN;GSN;GSTP1;HGSNAT;HLA-B;HLA-C;HMGB1;HMOX2;HP;HSP90AA1;HSPA1A;HSPA1B;HSPA8;IDH1;ILF2;IQGAP1;IST1;ITGAV;JUP;KPNB1;LAMTOR1;LAMTOR2;LPCAT1;LTA4H;MAN2B1;MIF;MLEC;NME2;NPC2;NRAS;ORMDL3;PDXK;PKM;PPIA;PPIE;PRDX4;PRDX6;PSMB7;PSMD14;PSMD2;PSMD6;PTPRC;QPCT;S100A11;S100A8;S100A9;SERPINA3;SERPINB6;SLC44A2;TIMP2;TMEM179B;TMEM30A;TMEM63A;TSPAN14;TUBB;TUBB4B;TXNDC5;VAT1;VCP;XRCC6;YPEL5	pathway_Reactome	met	invasive_vs_met
protein quality control for misfolded or incompletely synthesized proteins	-0.578474	-1.79683	0.00666667	0.0231763	22	CLPP;DERL1;FBXL17;LONP2;NGLY1;RNF185;STUB1;UFD1;VCP	geneontology_Biological_Process_noRedundant	met	invasive_vs_met
Vesicle-mediated transport	-0.35516	-1.79225	0	0.0241947	464	ACBD3;ACTR2;ANKRD27;AP1M1;AP2A2;AP2S1;AP3B1;AP3S1;APOA1;APP;ARF1;ARF3;ARF4;ARF5;ARFGAP2;ARFGAP3;ARL1;ARPC1A;ARPC3;ARPC4;ARPC5;BET1;BET1L;BICD1;CALM1;CALM2;CALM3;CALR;CAPZA1;CAPZA2;CHMP4B;CHMP5;CLTA;CLTB;CNIH1;COG2;COL1A1;COL1A2;COL3A1;COL4A1;COL4A2;COPA;COPB1;COPB2;COPE;COPS3;COPS6;COPZ1;CSNK1D;CTSC;CTSZ;DCTN2;DCTN5;DYNC1I2;DYNC1LI2;DYNLL1;EPS15;EXOC3;EXOC4;EXOC7;FNBP1L;FTH1;GABARAP;GABARAPL2;GDI2;GJA1;GOLGB1;GORASP1;GPS1;GRB2;HIP1;HP;HSP90AA1;HSPA8;HSPH1;HYOU1;ITSN1;KDELR1;KDELR2;KIF1B;KLC2;LMAN1;LRP1;M6PR;MAN1A1;MIA3;MYH9;MYO1C;NAA38;NAPA;PACSIN2;PAFAH1B3;PICALM;PPP6R3;PRKAB2;RAB13;RAB1B;RAB21;RAB3GAP1;RAB4A;RAB5B;RAB7A;RALA;RGP1;RPS27A;SCARB2;SCOC;SEC13;SEC31A;SNAPIN;SNF8;SORT1;SPARC;STON1;STON2;STX10;STX5;SYT11;TBC1D1;TBC1D17;TBC1D2;TBC1D20;TFG;TMED10;TMED2;TMED9;TSC2;TUBA1C;TUBB2B;TUBB4B;TUBB6;TXNDC5;UBA52;UBAP1;UBQLN1;VPS51;VPS52;YWHAB;YWHAE;YWHAG;YWHAH;YWHAQ;YWHAZ	pathway_Reactome	met	invasive_vs_met
regulation of actin filament-based process	-0.377425	-1.78233	0	0.0245927	231	ABI2;ABRACL;ACTR2;ADD3;APOA1;ARF1;ARFGEF1;ARHGDIA;ARHGEF19;ARPC1A;ARPC1B;ARPC3;ARPC4;ARPC5;BAIAP2L1;BCAS3;BRK1;BST2;CAPZA1;CAPZA2;CCL24;CD47;CDC42;CDC42EP3;CDC42EP4;CFL1;CNN2;DAPK3;DLG1;DSC2;DSP;DSTN;EPHA1;EZR;F11R;FLNA;FSCN1;GMFG;GRB2;GSN;HCLS1;JUP;KANK1;LIMA1;LRP1;MLST8;MYH9;MYO1C;NCK1;NCKAP1;PAK1;PFN2;PIK3R1;RGCC;RHOC;RND3;S100A10;SDC4;SEMA3E;SH3BP1;SMAD3;SMAD4;SORBS3;SRI;STMN1;SUMO1;SYNPO;SYNPO2;TGFBR1;TMOD3;TMSB10;TMSB4X;TPM1;TRIM27;VANGL2;VASP;WASF2;WIPF1;WNT11	geneontology_Biological_Process_noRedundant	met	invasive_vs_met
Separation of Sister Chromatids	-0.404507	-1.78917	0	0.0245999	138	ANAPC16;ANAPC7;BUB3;CDC16;CDC20;CDC26;CDC27;CKAP5;DYNC1H1;DYNC1I2;DYNC1LI2;DYNLL1;MAPRE1;NDE1;NUDC;NUP133;NUP160;NUP37;NUP85;NUP98;PDS5A;PLK1;PMF1;PPP1CC;PPP2CA;PPP2R1A;PPP2R5A;PPP2R5D;PSMA1;PSMA2;PSMA3;PSMA4;PSMB1;PSMB3;PSMB4;PSMB5;PSMB6;PSMB7;PSMC3;PSMC4;PSMD1;PSMD10;PSMD13;PSMD14;PSMD2;PSMD6;PSMD8;PSME1;RAD21;RCC2;RPS27;RPS27A;SEC13;SEM1;SMC1A;SMC3;STAG1;STAG2;TUBA1C;TUBB2B;TUBB4B;TUBB6;UBA52;UBE2C;UBE2E1;XPO1;ZWINT	pathway_Reactome	met	invasive_vs_met
protein trimerization	-0.514738	-1.7831	0.0016129	0.0246059	35	ATXN10;BRK1;CD74;COL1A1;COL1A2;COL6A1;COL6A2;GNB1;MIF;NUP54;NUP58;SKI;SLC1A5;SMAD4;TRIM27;WIZ	geneontology_Biological_Process_noRedundant	met	invasive_vs_met
COPI-independent Golgi-to-ER retrograde traffic	-0.530958	-1.78967	0.00167504	0.0246332	34	CAPZA1;CAPZA2;DCTN2;DYNC1I2;DYNC1LI2;DYNLL1;PAFAH1B3;TUBA1C;TUBB2B;TUBB4B;TUBB6	pathway_Reactome	met	invasive_vs_met
posttranscriptional regulation of gene expression	-0.360629	-1.78412	0	0.0247138	360	ADAR;ANP32A;APEX1;APP;ATF4;C1QBP;CALR;CAPRIN1;CASC3;CDC123;CNOT1;CNOT3;CNOT6;CYFIP1;DAPK3;DDX1;DDX39B;DDX3X;DGCR8;DHFR;DHX36;DHX9;DNAJC1;DROSHA;E2F1;EIF1B;EIF2A;EIF2AK2;EIF3C;EIF3D;EIF4A3;EIF4B;EIF4E;EIF4E2;EIF4EBP2;EIF4ENIF1;EIF4G1;EIF4G2;EIF4G3;EIF4H;ERBB2;ETF1;EXOSC3;FOXO3;GIGYF2;GRB7;GUF1;HNRNPA0;HNRNPA2B1;HSPA1A;HSPA8;HSPB1;IGFBP5;IPO8;KHSRP;LARP4B;LSM14A;MAGOH;MALSU1;MAP2K2;MATR3;MKNK2;NCBP1;NCK1;NCL;NUDT21;PABPC1;PABPC4;PAIP1;PARN;PCBP4;PCID2;PINK1;POLDIP3;POLR2C;POLR2E;POLR2F;POLR2G;POLR2I;POLR2K;PYM1;QKI;RACK1;RAN;RBM3;RBM38;RBM4;RPL26;RPL38;RPL5;RPS14;RPS27A;RPS3;RPS4X;RPS9;RXRA;SARNP;SECISBP2;SELENOT;SERBP1;SERP1;SHMT2;SMAD3;SOX4;SRP9;SYNCRIP;TENT5C;THBS1;TP53;TPR;TRAP1;UBA52;UPF1;UQCC1;VIM;YBX1;YTHDF2;YWHAB;YWHAZ;ZC3H14;ZFP36L2;ZMPSTE24	geneontology_Biological_Process_noRedundant	met	invasive_vs_met
Protein ubiquitination	-0.467048	-1.78809	0.00298507	0.0247179	57	DERL1;HLA-A;PRKDC;RNF152;RPS27A;UBA1;UBA52;UBE2B;UBE2C;UBE2E1;UBE2E3;UBE2G2;UBE2H;UBE2J2;UBE2K;USP5;VCP;WAC	pathway_Reactome	met	invasive_vs_met
Mitotic Metaphase and Anaphase	-0.398347	-1.78456	0	0.0247554	149	ANAPC16;ANAPC7;BANF1;BUB3;CDC16;CDC20;CDC26;CDC27;CKAP5;DYNC1H1;DYNC1I2;DYNC1LI2;DYNLL1;EMD;LEMD2;LEMD3;LMNB1;MAPRE1;NDE1;NUDC;NUP133;NUP160;NUP37;NUP85;NUP98;PDS5A;PLK1;PMF1;PPP1CC;PPP2CA;PPP2R1A;PPP2R5A;PPP2R5D;PSMA1;PSMA2;PSMA3;PSMA4;PSMB1;PSMB3;PSMB4;PSMB5;PSMB6;PSMB7;PSMC3;PSMC4;PSMD1;PSMD10;PSMD13;PSMD14;PSMD2;PSMD6;PSMD8;PSME1;RAD21;RCC2;RPS27;RPS27A;SEC13;SEM1;SMC1A;SMC3;STAG1;STAG2;TUBA1C;TUBB2B;TUBB4B;TUBB6;UBA52;UBE2C;UBE2E1;XPO1;ZWINT	pathway_Reactome	met	invasive_vs_met
Mitotic Anaphase	-0.398347	-1.78456	0	0.0247554	149	ANAPC16;ANAPC7;BANF1;BUB3;CDC16;CDC20;CDC26;CDC27;CKAP5;DYNC1H1;DYNC1I2;DYNC1LI2;DYNLL1;EMD;LEMD2;LEMD3;LMNB1;MAPRE1;NDE1;NUDC;NUP133;NUP160;NUP37;NUP85;NUP98;PDS5A;PLK1;PMF1;PPP1CC;PPP2CA;PPP2R1A;PPP2R5A;PPP2R5D;PSMA1;PSMA2;PSMA3;PSMA4;PSMB1;PSMB3;PSMB4;PSMB5;PSMB6;PSMB7;PSMC3;PSMC4;PSMD1;PSMD10;PSMD13;PSMD14;PSMD2;PSMD6;PSMD8;PSME1;RAD21;RCC2;RPS27;RPS27A;SEC13;SEM1;SMC1A;SMC3;STAG1;STAG2;TUBA1C;TUBB2B;TUBB4B;TUBB6;UBA52;UBE2C;UBE2E1;XPO1;ZWINT	pathway_Reactome	met	invasive_vs_met
RHO GTPases activate IQGAPs	-0.607765	-1.78313	0.0034904	0.0247804	18	CALM1;CALM2;CALM3;CDC42;CTNNB1;IQGAP1;MEN1;TUBA1C;TUBB2B;TUBB4B;TUBB6	pathway_Reactome	met	invasive_vs_met
Semaphorin interactions	-0.472941	-1.78699	0.00308166	0.024806	49	CFL1;DPYSL3;ERBB2;HSP90AA1;ITGB1;MYH10;MYH9;MYL12A;MYL12B;MYL6;SEMA3E;SEMA4D;TLN1	pathway_Reactome	met	invasive_vs_met
Cellular responses to stress	-0.369025	-1.78513	0	0.0250062	294	ACTR1A;ANAPC16;ANAPC7;ATR;BMI1;CABIN1;CAMK2G;CAPZA1;CAPZA2;CAPZB;CCNE1;CDC16;CDC26;CDC27;CDK6;CITED2;CYBA;DCTN2;DCTN5;DNAJA1;DNAJA2;DNAJA4;DNAJB1;DNAJB6;DYNC1H1;DYNC1I2;DYNC1LI2;DYNLL1;E2F1;EGLN2;EHMT1;EHMT2;ELOB;ELOC;ERF;ETS1;EZH2;FKBP4;FKBP5;GPX1;GPX3;GSTP1;HMGA1;HSP90AA1;HSP90AB1;HSPA1A;HSPA1B;HSPA4;HSPA5;HSPA6;HSPA8;HSPH1;IGFBP7;KAT5;KDM6B;LMNB1;MAP2K4;MAP3K5;MAPK14;MAPK9;MDM4;MLST8;NDC1;NUP133;NUP160;NUP205;NUP35;NUP37;NUP50;NUP54;NUP58;NUP85;NUP93;NUP98;P4HB;PHC1;PRDX2;PRDX3;PRDX5;PRDX6;PSMA1;PSMA2;PSMA3;PSMA4;PSMB1;PSMB3;PSMB4;PSMB5;PSMB6;PSMB7;PSMC3;PSMC4;PSMD1;PSMD10;PSMD13;PSMD14;PSMD2;PSMD6;PSMD8;PSME1;RAE1;RBX1;RELA;RNF2;RPS19BP1;RPS27A;SEM1;SOD2;SP1;ST13;STIP1;TERF2IP;TFDP1;TFDP2;TP53;TPR;TUBA1C;TUBB2B;TUBB4B;TUBB6;TXN;TXN2;TXNRD1;TXNRD2;UBA52;UBE2C;UBE2E1;VCP;VEGFA;VHL;YWHAE	pathway_Reactome	met	invasive_vs_met
Cellular responses to external stimuli	-0.362215	-1.78519	0	0.0251622	349	ACTR1A;ANAPC16;ANAPC7;ATG101;ATG13;ATG3;ATG7;ATR;BMI1;CABIN1;CAMK2G;CAPZA1;CAPZA2;CAPZB;CCNE1;CDC16;CDC26;CDC27;CDK6;CHMP4B;CHMP4C;CITED2;CSRP1;CYBA;DCTN2;DCTN5;DNAJA1;DNAJA2;DNAJA4;DNAJB1;DNAJB6;DYNC1H1;DYNC1I2;DYNC1LI2;DYNLL1;E2F1;EGLN2;EHMT1;EHMT2;ELOB;ELOC;ERF;ETS1;EZH2;FKBP4;FKBP5;GABARAP;GABARAPL2;GPX1;GPX3;GSTP1;HMGA1;HSP90AA1;HSP90AB1;HSPA1A;HSPA1B;HSPA4;HSPA5;HSPA6;HSPA8;HSPA9;HSPH1;IGFBP7;KAT5;KDM6B;LAMTOR1;LAMTOR2;LAMTOR4;LAMTOR5;LMNB1;MAP2K4;MAP3K5;MAPK14;MAPK9;MDM4;MLST8;MT1X;MT2A;MTMR14;NDC1;NUP133;NUP160;NUP205;NUP35;NUP37;NUP50;NUP54;NUP58;NUP62;NUP85;NUP93;NUP98;P4HB;PHC1;PIK3C3;PRDX2;PRDX3;PRDX5;PRDX6;PRKAB2;PSMA1;PSMA2;PSMA3;PSMA4;PSMB1;PSMB3;PSMB4;PSMB5;PSMB6;PSMB7;PSMC3;PSMC4;PSMD1;PSMD10;PSMD13;PSMD14;PSMD2;PSMD6;PSMD8;PSME1;RAE1;RB1CC1;RBX1;RELA;RHEB;RNF2;RPS19BP1;RPS27A;SEM1;SOD2;SP1;ST13;STIP1;TERF2IP;TFDP1;TFDP2;TP53;TPR;TSC2;TUBA1C;TUBB2B;TUBB4B;TUBB6;TXN;TXN2;TXNRD1;TXNRD2;UBA52;UBE2C;UBE2E1;ULK1;VCP;VEGFA;VHL;WDR45;YWHAE	pathway_Reactome	met	invasive_vs_met
RUNX2 regulates bone development	-0.56747	-1.77968	0.00164474	0.0252199	23	BGLAP;COL1A1;HEY2;WWTR1;YAP1;YES1	pathway_Reactome	met	invasive_vs_met
nucleobase-containing compound transport	-0.387801	-1.77727	0	0.0256961	176	AKAP8L;ALYREF;C12orf50;CASC3;CKAP5;CPSF4;CPSF6;DDX19A;DDX39A;DDX39B;DHX9;EIF4A3;EIF4E;EIF5A;FLOT1;G3BP2;HNRNPA1;HNRNPA2B1;HNRNPA3;KHSRP;MAGOH;MCM3AP;MYO1C;NCBP1;NDC1;NMD3;NUP133;NUP160;NUP205;NUP35;NUP50;NUP54;NUP58;NUP85;NUP93;NUP98;NUTF2;NXF1;PCID2;POLDIP3;QKI;RAE1;RAN;RBM27;RBM8A;RNPS1;RPS15;RPSA;RRS1;SARNP;SEC13;SLBP;SLC25A24;SLC25A33;SLC25A6;SLC35A2;SLC35A3;SLC35A4;SLC35B2;SLC35B3;SLC35D2;SRRM1;SRSF1;SRSF3;SRSF4;SRSF9;SSB;THOC1;THOC6;TOMM20;TPR;TST;U2AF2;UPF1;UPF3A;UPF3B;ZC3H11A	geneontology_Biological_Process_noRedundant	met	invasive_vs_met
Rev-mediated nuclear export of HIV RNA	-0.528248	-1.77764	0.00324675	0.0257688	30	NDC1;NUP133;NUP160;NUP205;NUP35;NUP37;NUP50;NUP54;NUP58;NUP62;NUP85;NUP93;NUP98;RAE1;RAN;RANBP1;RCC1;TPR;XPO1	pathway_Reactome	met	invasive_vs_met
Constitutive Signaling by Ligand-Responsive EGFR Cancer Variants	-0.632049	-1.77437	0.00344234	0.0259923	15	GRB2;HSP90AA1;NRAS;PIK3CA;PIK3R1;RPS27A;SHC1;SOS1;UBA52	pathway_Reactome	met	invasive_vs_met
Signaling by EGFR in Cancer	-0.632049	-1.77437	0.00344234	0.0259923	15	GRB2;HSP90AA1;NRAS;PIK3CA;PIK3R1;RPS27A;SHC1;SOS1;UBA52	pathway_Reactome	met	invasive_vs_met
Signaling by Ligand-Responsive EGFR Variants in Cancer	-0.632049	-1.77437	0.00344234	0.0259923	15	GRB2;HSP90AA1;NRAS;PIK3CA;PIK3R1;RPS27A;SHC1;SOS1;UBA52	pathway_Reactome	met	invasive_vs_met
neuromuscular synaptic transmission	0.653847	1.9206	0.002331	0.0263338	14	CHAT;CHRNA1;CHRNA3;CHRNA5;CHRNB1;FCHSD1;RIMBP2;TSPOAP1	geneontology_Biological_Process_noRedundant	invasive	invasive_vs_met
Interactions of Rev with host cellular proteins	-0.518874	-1.77211	0	0.0264167	32	KPNB1;NDC1;NUP133;NUP160;NUP205;NUP35;NUP37;NUP50;NUP54;NUP58;NUP62;NUP85;NUP93;NUP98;RAE1;RAN;RANBP1;RCC1;TPR;XPO1	pathway_Reactome	met	invasive_vs_met
Signaling by EGFR	-0.511567	-1.76987	0	0.0268439	33	ADAM10;ARHGEF7;CDC42;CSK;EPN1;EPS15;EPS15L1;GRB2;KRAS;NRAS;PIK3CA;PIK3R1;PLCG1;PTPN12;PTPN3;PTPRK;RPS27A;SHC1;SOS1;SRC;UBA52	pathway_Reactome	met	invasive_vs_met
APC/C:Cdh1 mediated degradation of Cdc20 and other APC/C:Cdh1 targeted proteins in late mitosis/early G1	-0.45787	-1.76892	0	0.0268999	64	ANAPC16;ANAPC7;AURKA;CDC16;CDC20;CDC26;CDC27;PLK1;PSMA1;PSMA2;PSMA3;PSMA4;PSMB1;PSMB3;PSMB4;PSMB5;PSMB6;PSMB7;PSMC3;PSMC4;PSMD1;PSMD10;PSMD13;PSMD14;PSMD2;PSMD6;PSMD8;PSME1;RPS27A;SEM1;SKP2;UBA52;UBE2C;UBE2E1	pathway_Reactome	met	invasive_vs_met
Potassium Channels	0.523191	1.89094	0.00268817	0.0273999	30	GNG4;HCN1;KCND2;KCNG1;KCNH5;KCNJ1;KCNJ2;KCNJ5;KCNK10;KCNMB1;KCNMB4;KCNV1	pathway_Reactome	invasive	invasive_vs_met
Cell junction organization	-0.470944	-1.764	0	0.0282097	48	ACTN1;AFDN;CDH1;CDH11;CDH2;CDH6;CLDN1;CLDN10;CLDN11;CLDN7;CTNNB1;F11R;FERMT2;FLNA;ITGA6;ITGB1;JUP;LAMA3;LAMB3;LAMC2;LIMS2;NECTIN2;NECTIN3;PARD3;PARD6B;PARVA;PLEC;VASP	pathway_Reactome	met	invasive_vs_met
Neuronal System	0.363619	1.90815	0	0.0285656	154	ADCY6;AKAP5;CACNA1B;CACNA2D2;CAMK4;CHAT;CHRFAM7A;CHRNA1;CHRNA3;CHRNA5;CPLX1;DBNL;DLG3;DLGAP1;GABRA4;GABRB1;GABRB2;GABRB3;GABRQ;GABRR1;GABRR2;GLRB;GNB5;GNG4;GRIA1;GRIA4;GRIK1;GRIK3;HCN1;HCN3;HRAS;KCND2;KCNG1;KCNH5;KCNJ1;KCNJ12;KCNJ2;KCNJ5;KCNK10;KCNMB1;KCNMB4;KCNV1;LIN7C;LRRC4B;MAOA;NAAA;NTRK3;PLCB2;PRKACB;RASGRF1;SLC1A3;SLC6A4;SLITRK5;TSPOAP1	pathway_Reactome	invasive	invasive_vs_met
regulation of supramolecular fiber organization	-0.376435	-1.76188	0	0.0286251	215	ABI2;ACTR2;ADD3;AEBP1;APOA1;APP;ARF1;ARFGEF1;ARHGEF2;ARPC1A;ARPC1B;ARPC3;ARPC4;ARPC5;BAIAP2L1;BRK1;CAPZA1;CAPZA2;CCL24;CD47;CDC42;CDC42EP3;CDC42EP4;CFL1;CIB1;COLGALT1;DLG1;DSTN;EML2;EPHA1;FLNA;GMFG;GPX1;GRB2;GSN;HCLS1;HSPA1A;HSPA8;KANK1;LIMA1;MAPRE1;MECP2;MLST8;MYO1C;NCK1;NCKAP1;NUMA1;PAK1;PARK7;PFN2;PIK3R1;RGCC;RHOC;RPS3;S100A10;SDC4;SH3BP1;SMAD3;SMAD4;SORBS3;STMN1;SYNPO;SYNPO2;TGFBR1;TMOD3;TMSB10;TMSB4X;TPM1;TRIM27;VASP;WASF2;WIPF1;WNT11	geneontology_Biological_Process_noRedundant	met	invasive_vs_met
Switching of origins to a post-replicative state	-0.440385	-1.76045	0	0.0287907	76	ANAPC16;ANAPC7;CCNE1;CDC16;CDC26;CDC27;MCM2;MCM3;MCM4;MCM5;MCM6;MCM7;MCM8;PSMA1;PSMA2;PSMA3;PSMA4;PSMB1;PSMB3;PSMB4;PSMB5;PSMB6;PSMB7;PSMC3;PSMC4;PSMD1;PSMD10;PSMD13;PSMD14;PSMD2;PSMD6;PSMD8;PSME1;RBX1;RPS27A;SEM1;SKP1;SKP2;UBA52;UBE2C;UBE2E1	pathway_Reactome	met	invasive_vs_met
extracellular regulation of signal transduction	0.607731	1.89112	0.0097561	0.0290117	16	ADH7;CD46;DKK2;FBN1;FBN2;MTRNR2L10;MTRNR2L6;MTRNR2L7;ZNF653	geneontology_Biological_Process_noRedundant	invasive	invasive_vs_met
neutrophil mediated immunity	-0.360567	-1.75832	0	0.0292699	337	ACTR2;ADAM10;ADAM8;AGPAT2;ALDOA;ANXA2;AOC1;AP1M1;APRT;ARPC5;ATP6AP2;ATP6V0C;B4GALT1;BST2;C3;CAP1;CAPN1;CD47;CD63;CHI3L1;CKAP4;CMTM6;CNN2;COMMD3;COPB1;CPNE1;CRISP3;CST3;CSTB;CTSA;CTSZ;DDX3X;DEGS1;DOK3;DSP;DYNLL1;DYNLT1;FTH1;FUCA2;GCA;GDI2;GMFG;GOLGA7;GPI;GRN;GSN;GSTP1;HGSNAT;HMGB1;HMOX2;HP;HSP90AA1;HSPA1A;HSPA8;IDH1;ILF2;IQGAP1;IST1;ITGAV;JAGN1;JUP;KMT2E;KPNB1;LAMTOR1;LAMTOR2;LPCAT1;LTA4H;MAN2B1;MIF;MLEC;NME2;NPC2;NRAS;ORMDL3;PDXK;PKM;PPIA;PPIE;PRDX4;PRDX6;PSMB7;PSMD14;PSMD2;PSMD6;PTPRC;QPCT;S100A11;S100A8;S100A9;SERPINA3;SERPINB6;SLC44A2;STXBP2;TIMP2;TMEM179B;TMEM30A;TMEM63A;TSPAN14;TUBB;TUBB4B;TUSC2;TXNDC5;VAT1;VCP;XRCC6;YPEL5	geneontology_Biological_Process_noRedundant	met	invasive_vs_met
Lysosome Vesicle Biogenesis	-0.529824	-1.75686	0.00856164	0.0294695	28	AP1M1;APP;ARF1;CLTA;CTSZ;HSPA8;M6PR;TXNDC5	pathway_Reactome	met	invasive_vs_met
Tie2 Signaling	-0.635133	-1.75152	0.0104712	0.0297014	13	GRB2;GRB7;NRAS;PIK3CA;PIK3R1;SHC1;SOS1	pathway_Reactome	met	invasive_vs_met
mRNA Splicing - Minor Pathway	-0.472887	-1.75542	0.00465116	0.0297146	51	EFTUD2;LSM2;NCBP1;POLR2C;POLR2E;POLR2F;POLR2G;POLR2I;POLR2K;PRPF6;SF3B1;SF3B2;SF3B4;SF3B5;SF3B6;SNRPB;SNRPD2;SNRPD3;SNRPE;SRSF1;YBX1;ZCRB1	pathway_Reactome	met	invasive_vs_met
Signaling by NOTCH3	-0.517168	-1.75186	0.00794913	0.0297208	31	ADAM10;APH1A;HES1;HEY2;MIB2;NOTCH3;PBX1;PSENEN;RPS27A;STAT1;TACC3;UBA52;YBX1	pathway_Reactome	met	invasive_vs_met
granulocyte activation	-0.359478	-1.7524	0	0.0297327	335	ACTR2;ADAM10;ADAM8;AGPAT2;ALDOA;ANXA2;AOC1;AP1M1;APRT;ARPC5;ATP6AP2;ATP6V0C;B4GALT1;BST2;C3;CAP1;CAPN1;CD47;CD63;CHI3L1;CKAP4;CMTM6;CNN2;COMMD3;COPB1;CPNE1;CRISP3;CST3;CSTB;CTSA;CTSZ;DDX3X;DEGS1;DOK3;DSP;DYNLL1;DYNLT1;FTH1;FUCA2;GCA;GDI2;GMFG;GOLGA7;GPI;GRN;GSN;GSTP1;HGSNAT;HMGB1;HMOX2;HP;HSP90AA1;HSPA1A;HSPA8;IDH1;ILF2;IQGAP1;IST1;ITGAV;JUP;KMT2E;KPNB1;LAMTOR1;LAMTOR2;LPCAT1;LTA4H;MAN2B1;MIF;MLEC;NME2;NPC2;NRAS;ORMDL3;PDXK;PKM;PPIA;PPIE;PRDX4;PRDX6;PSMB7;PSMD14;PSMD2;PSMD6;PTPRC;QPCT;S100A11;S100A8;S100A9;SERPINA3;SERPINB6;SLC44A2;STXBP2;TIMP2;TMEM179B;TMEM30A;TMEM63A;TSPAN14;TUBB;TUBB4B;TXNDC5;VAT1;VCP;XRCC6;YPEL5	geneontology_Biological_Process_noRedundant	met	invasive_vs_met
Defensins	0.693336	1.89579	0.0046729	0.0297525	11	CD4;DEFA1B;DEFB108B;DEFB115;DEFB118;DEFB130A	pathway_Reactome	invasive	invasive_vs_met
APC/C-mediated degradation of cell cycle proteins	-0.444221	-1.75303	0.00143062	0.0297526	73	ANAPC16;ANAPC2;ANAPC7;AURKA;BUB3;CCNB1;CDC16;CDC20;CDC26;CDC27;CDK1;CUL1;NEK2;PLK1;PSMA1;PSMA2;PSMA3;PSMA4;PSMB1;PSMB3;PSMB4;PSMB5;PSMB6;PSMB7;PSMC3;PSMC4;PSMD1;PSMD10;PSMD13;PSMD14;PSMD2;PSMD4;PSMD6;PSMD8;PSME1;PTTG1;RPS27A;SEM1;SKP1;SKP2;UBA52;UBE2C;UBE2E1	pathway_Reactome	met	invasive_vs_met
Regulation of mitotic cell cycle	-0.444221	-1.75303	0.00143062	0.0297526	73	ANAPC16;ANAPC2;ANAPC7;AURKA;BUB3;CCNB1;CDC16;CDC20;CDC26;CDC27;CDK1;CUL1;NEK2;PLK1;PSMA1;PSMA2;PSMA3;PSMA4;PSMB1;PSMB3;PSMB4;PSMB5;PSMB6;PSMB7;PSMC3;PSMC4;PSMD1;PSMD10;PSMD13;PSMD14;PSMD2;PSMD4;PSMD6;PSMD8;PSME1;PTTG1;RPS27A;SEM1;SKP1;SKP2;UBA52;UBE2C;UBE2E1	pathway_Reactome	met	invasive_vs_met
regulation of membrane permeability	-0.451593	-1.75029	0	0.0297692	62	ALKBH7;BLOC1S2;BOK;CASP8;CHCHD10;DYNLT1;E2F1;F11R;GSK3A;HSPA1A;LAPTM4B;MOAP1;PDCD6IP;RHOT2;RTL10;SLC35F6;SPG7;TFDP1;TFDP2;TP53;TP53BP2;YWHAB;YWHAE;YWHAG;YWHAH;YWHAQ;YWHAZ	geneontology_Biological_Process_noRedundant	met	invasive_vs_met
RHO GTPases activate PAKs	-0.56075	-1.75037	0.00508475	0.0299181	23	CALM1;CALM2;CALM3;CDC42;FLNA;MYH10;MYH9;MYL12A;MYL12B;MYL6;MYLK;PAK1;PAK2	pathway_Reactome	met	invasive_vs_met
Transcriptional Regulation by E2F6	-0.543692	-1.75357	0.0084317	0.0299193	26	BMI1;CBX3;CBX5;E2F1;EHMT1;EHMT2;EPC1;EZH2;PHC1;RNF2;RYBP;TFDP1;TFDP2	pathway_Reactome	met	invasive_vs_met
Immunoregulatory interactions between a Lymphoid and a non-Lymphoid cell	-0.481573	-1.754	0.00152905	0.0299645	46	C3;CD81;COL1A1;COL1A2;COL3A1;HLA-A;HLA-B;IFITM1;ITGB1;NECTIN2;PILRA	pathway_Reactome	met	invasive_vs_met
actin filament organization	-0.368347	-1.74858	0	0.0301117	248	ABI2;ACTN1;ACTR2;ADD3;AIF1;AIF1L;ALDOA;APOA1;ARF1;ARFGEF1;ARHGEF2;ARPC1A;ARPC1B;ARPC3;ARPC4;ARPC5;ASAP3;BAIAP2L1;BRK1;CAP1;CAPZA1;CAPZA2;CAPZB;CCL24;CD2AP;CD47;CDC42;CDC42EP3;CDC42EP4;CFL1;CYFIP1;DBN1;DLG1;DPYSL3;DSTN;EMP2;EPHA1;ESPN;EZR;FLNA;FSCN1;GMFG;GRB2;GSN;HCLS1;HIP1;ITGB1;ITGB5;KANK1;LIMA1;MAD2L2;MARCKS;MICAL3;MLST8;MSRB2;MYBPC2;MYO1B;MYO1C;NCK1;NCKAP1;NEBL;PAK1;PFN2;PHACTR1;PIK3R1;RGCC;RHOC;RND3;S100A10;SDC4;SH3BP1;SMAD3;SORBS3;STMN1;SYNPO;SYNPO2;TGFBR1;TMOD3;TMSB10;TMSB4X;TPM1;TPM3;TPM4;TRIM27;VASP;WASF2;WIPF1;WNT11;ZYX	geneontology_Biological_Process_noRedundant	met	invasive_vs_met
regulation of mitochondrion organization	-0.391172	-1.74904	0	0.0301181	131	ARIH2;ATP13A2;ATP5IF1;BOK;CAMKK2;CASP8;CHCHD10;DCN;DDHD2;E2F1;FIS1;GOLPH3;GPX1;GSK3A;HSPA1A;IGF1;INF2;LIG3;LMAN1;MFF;MMP9;MOAP1;OMA1;PARK7;PDCD5;PINK1;PRELID1;RHOT2;SAE1;SH3GLB1;SLC35F6;SQSTM1;STAT2;STOML2;TFDP1;TFDP2;TOMM7;TP53;TP53BP2;TSC2;UBE2J2;UBE2L3;VAT1;VDAC1;YWHAB;YWHAE;YWHAG;YWHAH;YWHAQ;YWHAZ	geneontology_Biological_Process_noRedundant	met	invasive_vs_met
Transmission across Chemical Synapses	0.382013	1.87367	0	0.0303701	105	ADCY6;AKAP5;CACNA1B;CACNA2D2;CAMK4;CHAT;CHRFAM7A;CHRNA1;CHRNA3;CHRNA5;CPLX1;DLG3;GABRA4;GABRB1;GABRB2;GABRB3;GABRQ;GABRR1;GABRR2;GLRB;GNB5;GNG4;GRIA1;GRIA4;GRIK1;GRIK3;HRAS;KCNJ12;KCNJ2;KCNJ5;LIN7C;MAOA;NAAA;PLCB2;PRKACB;RASGRF1;SLC1A3;SLC6A4;TSPOAP1	pathway_Reactome	invasive	invasive_vs_met
Asparagine N-linked glycosylation	-0.371344	-1.74628	0	0.0306923	208	AMFR;ARF1;ARF3;ARF4;ARF5;ARFGAP2;ARFGAP3;B4GALT1;B4GALT3;BET1;BET1L;CALR;CANX;CAPZA1;CAPZA2;CAPZB;CMAS;CNIH1;COG2;COPA;COPB1;COPB2;COPE;COPG2;COPZ1;CSNK1D;CTSA;CTSC;CTSZ;DCTN2;DCTN5;DERL1;DPM1;DPM3;DYNC1H1;DYNC1I2;DYNC1LI2;DYNLL1;GANAB;GFPT1;GOLGB1;GORASP1;KDELR1;KDELR2;LMAN1;MAGT1;MAN1A1;MAN2A1;MGAT1;MIA3;MLEC;NAPA;NGLY1;OS9;PDIA3;PPP6R3;PRKCSH;RAB1B;RNF185;RPN1;RPN2;RPS27A;SEC13;SEC22A;SEC31A;SEL1L;SPTAN1;SRD5A3;ST3GAL2;ST3GAL6;ST6GALNAC2;ST6GALNAC6;STX5;TBC1D20;TFG;TMED10;TMED2;TMED9;TRAPPC10;TRAPPC9;TUBA1C;TUBB2B;TUBB4B;TUBB6;TUSC3;UBA52;VCP;YKT6	pathway_Reactome	met	invasive_vs_met
viral life cycle	-0.370542	-1.74472	0	0.0308126	209	ADAR;ANXA2;AXL;BANF1;BST2;CD74;CD81;CDC42;CHMP4B;CHMP5;CXADR;DDX3X;DYNLT1;EIF2AK2;EPS15;F11R;FBXL2;GSN;HSPA1A;HSPA8;HYAL2;IFI27;IFITM1;IFITM3;IST1;ITGAV;ITGB1;ITGB5;KPNB1;LAMTOR5;LGALS1;MAVS;MRC1;NECTIN2;NUCKS1;P4HB;PABPC1;PCBP1;PDCD6IP;PI4KA;PPIA;PPIE;PPIH;RAB1B;RAD23A;RAN;RPS27A;SCARB2;SIVA1;SLC1A5;SLC52A2;SMARCB1;SMC3;SNF8;SRPK2;TBC1D20;TOP2B;TRIM27;TRIM28;TRIM38;TRIM8;UBA52;UBAP1;UBP1;VCP	geneontology_Biological_Process_noRedundant	met	invasive_vs_met
Cilium Assembly	-0.401294	-1.74474	0	0.0309928	115	ARF4;ARL13B;ASAP1;CCP110;CCT3;CCT5;CCT8;CEP57;CKAP5;CSNK1D;CSNK1E;DCTN2;DYNC1H1;DYNC1I2;DYNLL1;DYNLRB1;EXOC3;EXOC4;EXOC7;HAUS1;HAUS4;HSP90AA1;IFT122;IFT22;IFT27;IFT43;IFT46;IFT52;IFT57;IFT80;MAPRE1;MARK4;NDE1;NEK2;PCNT;PDE6D;PLK1;PPP2R1A;PRKACA;SFI1;SSNA1;TMEM67;TUBA1C;TUBB;TUBB2B;TUBB4B;TUBB6;YWHAE;YWHAG	pathway_Reactome	met	invasive_vs_met
Export of Viral Ribonucleoproteins from Nucleus	-0.523435	-1.74185	0.00164745	0.0315031	29	HSPA1A;HSPA1B;NDC1;NUP133;NUP160;NUP205;NUP35;NUP37;NUP50;NUP54;NUP58;NUP62;NUP85;NUP93;NUP98;RAE1;RAN;TPR;XPO1	pathway_Reactome	met	invasive_vs_met
Signaling by Receptor Tyrosine Kinases	-0.35445	-1.74069	0	0.0315255	326	ABI2;ADAM10;AP2A2;AP2S1;APH1A;ARHGEF7;ATP6AP1;ATP6V0C;ATP6V1F;ATP6V1H;AXL;BRK1;CALM1;CALM2;CALM3;CDC42;CLTA;COL11A1;COL1A1;COL1A2;COL27A1;COL3A1;COL4A1;COL4A2;COL5A2;COL6A1;COL6A2;COL6A3;COL9A2;CSK;CTNNB1;CUL5;DNAL4;ELMO2;EPS15;ERBB2;ESRP2;FN1;FRS2;GALNT3;GRB2;GRB7;HNRNPA1;HNRNPF;HNRNPH1;HPN;HSP90AA1;HSPB1;IGF1;IGF2;ITGAV;ITGB1;ITPR3;JUP;LAMA3;LAMB1;LAMB3;LAMC1;LAMC2;MAP2K5;MAPK13;MLST8;MMP9;NCBP1;NCK1;NCKAP1;NRAS;PAK1;PAK2;PDPK1;PIK3CA;PIK3R1;POLR2C;POLR2E;POLR2F;POLR2G;POLR2I;POLR2K;PPP2CA;PPP2R1A;PRKACA;PSENEN;PTK2;PTPN12;PTPRK;PTPRS;PTPRU;RAB4A;RALA;RAPGEF1;RIT1;RPS27A;SHC1;SOS1;SPINT1;SPINT2;SPP1;STAT1;STUB1;THBS1;UBA52;VAV2;VAV3;VEGFA;VEGFB;WASF2;YAP1;YES1;YWHAB	pathway_Reactome	met	invasive_vs_met
Mitophagy	-0.552178	-1.74109	0.00317965	0.031576	24	MFN1;PINK1;RPS27A;SQSTM1;TOMM20;TOMM22;TOMM40;TOMM5;TOMM6;UBA52;VDAC1	pathway_Reactome	met	invasive_vs_met
Intra-Golgi and retrograde Golgi-to-ER traffic	-0.392618	-1.73858	0	0.0320351	137	ARF1;ARF3;ARF4;ARF5;ARFGAP2;ARFGAP3;ARL1;BET1L;BICD1;CAPZA1;CAPZA2;CAPZB;COG2;COPA;COPB1;COPB2;COPE;COPG2;COPZ1;DCTN2;DCTN5;DYNC1H1;DYNC1I2;DYNC1LI2;DYNLL1;GALNT2;KDELR1;KDELR2;KIF1B;KIF21A;KLC2;M6PR;MAN1A1;MAN2A1;NAA38;NAPA;PAFAH1B3;RAB1B;RAB3GAP1;RGP1;SCOC;SNAP29;STX10;STX5;STX6;SURF4;TMED10;TMED2;TMED9;TUBA1C;TUBB2B;TUBB4B;TUBB6;VPS45;VPS51;VPS52;YKT6	pathway_Reactome	met	invasive_vs_met
response to leptin	0.679468	1.85981	0	0.0323815	11	INHBB;LEPR;NR4A3;STAR	geneontology_Biological_Process_noRedundant	invasive	invasive_vs_met
fibroblast proliferation	-0.457819	-1.73391	0.00483871	0.0334736	52	ANXA2;CD74;CDK6;CTNNB1;DACH1;DHX9;E2F1;EMD;FN1;FOSL2;FTH1;GSTP1;IGF1;MED25;MIF;NF1;PML;PRKDC;RNASEH2B;S100A6;SIRT6;SKI;TP53;TP53INP1;ZMIZ1;ZMPSTE24	geneontology_Biological_Process_noRedundant	met	invasive_vs_met
Platelet Aggregation (Plug Formation)	-0.562545	-1.73191	0.00823723	0.0337821	23	COL1A1;COL1A2;CSK;FN1;GRB2;PDPK1;SHC1;SOS1;TLN1	pathway_Reactome	met	invasive_vs_met
EPH-ephrin mediated repulsion of cells	-0.501876	-1.72551	0.00661157	0.0354693	33	ADAM10;AP2A2;AP2S1;APH1A;CLTA;CLTB;DNM1;EFNA1;EFNB1;EFNB2;EPHA1;EPHB2;EPHB3;EPHB4;FYN;MMP2;MMP9;PSENEN;SRC;VAV2;VAV3;YES1	pathway_Reactome	met	invasive_vs_met
Metabolism of carbohydrates	-0.3843	-1.72339	0	0.0355778	165	ADPGK;AGRN;AKR1A1;AKR1B1;ALDOA;B3GALT6;B4GALT1;B4GALT3;BGN;CALM1;CALM2;CALM3;CHPF;CHPF2;CHST1;CHST15;DCN;DCXR;ENO1;EXT1;EXT2;FMOD;G6PD;GLB1L;GNPDA1;GNS;GPI;GYS1;HGSNAT;HSPG2;HYAL2;LUM;MAN2B1;MDH2;NDC1;NUP133;NUP160;NUP205;NUP35;NUP50;NUP54;NUP58;NUP85;PAPSS1;PFKP;PGD;PGK1;PGLS;PGM2;PGP;PHKG2;PKM;PPP2CA;PPP2R1A;PRKACA;RAE1;RPS27A;SDC4;SLC25A1;SLC25A11;SLC25A13;SLC35B2;SLC35B3;SLC35D2;ST3GAL2;ST3GAL6;TPI1;TPR;UBA52;UGP2;VCAN	pathway_Reactome	met	invasive_vs_met
TP53 Regulates Metabolic Genes	-0.440091	-1.7256	0	0.0356321	61	COX14;COX16;G6PD;GPI;LAMTOR1;LAMTOR2;LAMTOR4;LAMTOR5;MLST8;PRDX2;PRDX5;PRKAB2;RHEB;SESN3;TP53;TSC2;TXN;TXNRD1;YWHAB;YWHAE;YWHAG;YWHAH;YWHAQ;YWHAZ	pathway_Reactome	met	invasive_vs_met
Cell surface interactions at the vascular wall	-0.419614	-1.72435	0.00443787	0.0357128	81	BSG;CD47;CD74;COL1A1;COL1A2;EPCAM;F11R;FN1;GLG1;GRB2;GRB7;ITGA6;ITGAV;ITGB1;MIF;NRAS;PIK3R1;PPIA;SDC4;SHC1;SOS1;YES1	pathway_Reactome	met	invasive_vs_met
Deactivation of the beta-catenin transactivating complex	-0.521593	-1.72346	0.00805153	0.0357664	28	CTNNB1;CTNNBIP1;PYGO2;RPS27A;SOX13;SOX17;SOX4;TCF7L2;TLE1;UBA52;XIAP;YWHAZ	pathway_Reactome	met	invasive_vs_met
RNA splicing	-0.349008	-1.72192	0	0.0358443	345	AKAP8L;ALYREF;BCAS2;C1QBP;C9orf78;CASC3;CDC5L;CPSF4;CTNNBL1;DAZAP1;DDX1;DDX17;DDX20;DDX39A;DDX39B;DDX46;DHX16;DHX9;EFTUD2;EIF4A3;ESRP2;FASTK;FUS;GCFC2;HNRNPA0;HNRNPA1;HNRNPA2B1;HNRNPA3;HNRNPF;HNRNPH1;HNRNPH2;HNRNPK;HNRNPLL;HNRNPUL1;HSPA1A;HSPA8;IVNS1ABP;KDM1A;KHSRP;LSM10;LSM2;LSM8;LUC7L;MAGOH;NCBP1;NONO;NUDT21;PABPC1;PCBP1;PHF5A;PIK3R1;POLR2C;POLR2E;POLR2F;POLR2G;POLR2I;POLR2K;PPIE;PPIH;PPIL3;PPP2CA;PPP2R1A;PRCC;PRDX6;PRMT5;PRPF38A;PRPF6;PSIP1;QKI;RALY;RBM17;RBM3;RBM38;RBM4;RBM42;RBMXL1;RNF113A;RNPS1;RPS13;RRP1B;RSRC1;SART1;SF3A2;SF3A3;SF3B1;SF3B2;SF3B4;SF3B5;SF3B6;SNRPA;SNRPB;SNRPB2;SNRPC;SNRPD2;SNRPD3;SNRPE;SON;SRPK2;SRRM1;SRRM2;SRSF1;SRSF10;SRSF3;SRSF4;STRAP;SUGP1;SUGP2;SYF2;SYNCRIP;THOC1;THOC6;TRA2B;TSEN15;TSEN34;U2AF2;USB1;USP39;WT1;WTAP;YBX1;ZCRB1;ZMAT2	geneontology_Biological_Process_noRedundant	met	invasive_vs_met
Activation of APC/C and APC/C:Cdc20 mediated degradation of mitotic proteins	-0.44121	-1.72109	0.00143266	0.0359236	67	ANAPC16;ANAPC7;BUB3;CCNB1;CDC16;CDC20;CDC26;CDC27;NEK2;PLK1;PSMA1;PSMA2;PSMA3;PSMA4;PSMB1;PSMB3;PSMB4;PSMB5;PSMB6;PSMB7;PSMC3;PSMC4;PSMD1;PSMD10;PSMD13;PSMD14;PSMD2;PSMD6;PSMD8;PSME1;RPS27A;SEM1;UBA52;UBE2C;UBE2E1	pathway_Reactome	met	invasive_vs_met
homotypic cell-cell adhesion	-0.470336	-1.71559	0.00303951	0.0370674	46	CD9;CLIC1;COMP;CSRP1;CXADR;DSC2;DSP;FLNA;GNAS;HSPB1;JUP;LGALS1;MYH9;MYL12A;PTPRU;TLN1;ZNF703	geneontology_Biological_Process_noRedundant	met	invasive_vs_met
Anchoring fibril formation	-0.659946	-1.71583	0.0215827	0.0372108	11	COL1A1;COL1A2;COL4A1	pathway_Reactome	met	invasive_vs_met
RHO GTPases activate PKNs	-0.516525	-1.71585	0.00330033	0.0374031	30	KDM1A;MYH10;MYH9;MYL12A;MYL12B;MYL6;PAK1;PDPK1;PKN1;PKN2;RHOC;YWHAB;YWHAE;YWHAG;YWHAH;YWHAQ;YWHAZ	pathway_Reactome	met	invasive_vs_met
response to topologically incorrect protein	-0.373453	-1.71395	0	0.0374971	153	ACADVL;AMFR;ASNS;ATF4;ATF6B;BOK;CALR;COMP;DDX11;DERL1;DERL3;DNAJB1;DNAJB2;EIF2AK2;GFPT1;GSK3A;HDGF;HSP90AA1;HSPA1A;HSPA8;HSPB1;HSPE1;HYOU1;KLHDC3;MANF;NCK1;NFE2L2;PDIA6;PIK3R1;RACK1;RHBDD1;RNF185;SEC31A;SERP1;SERPINH1;SHC1;STT3B;STUB1;TLN1;TM7SF3;UBE2J2;UFD1;VCP;XBP1	geneontology_Biological_Process_noRedundant	met	invasive_vs_met
Regulation of APC/C activators between G1/S and early anaphase	-0.437173	-1.71355	0.00142248	0.0375189	68	ANAPC16;ANAPC7;BUB3;CCNB1;CDC16;CDC20;CDC26;CDC27;PLK1;PSMA1;PSMA2;PSMA3;PSMA4;PSMB1;PSMB3;PSMB4;PSMB5;PSMB6;PSMB7;PSMC3;PSMC4;PSMD1;PSMD10;PSMD13;PSMD14;PSMD2;PSMD6;PSMD8;PSME1;RPS27A;SEM1;SKP1;UBA52;UBE2C;UBE2E1	pathway_Reactome	met	invasive_vs_met
AUF1 (hnRNP D0) binds and destabilizes mRNA	-0.45809	-1.71587	0.00442478	0.0376042	52	EIF4G1;HSPA1A;HSPA1B;HSPA8;HSPB1;PABPC1;PSMA1;PSMA2;PSMA3;PSMA4;PSMB1;PSMB3;PSMB4;PSMB5;PSMB6;PSMB7;PSMC3;PSMC4;PSMD1;PSMD10;PSMD13;PSMD14;PSMD2;PSMD6;PSMD8;PSME1;RPS27A;SEM1;UBA52	pathway_Reactome	met	invasive_vs_met
nuclear transport	-0.352838	-1.71128	0	0.0381127	271	AKAP8L;ALYREF;ANP32A;ATXN1;BANF1;CALR;CASC3;CCHCR1;CDH1;CEP57;CPSF4;CPSF6;CSE1L;DDX20;DDX39A;DDX39B;DHX9;DUSP16;EIF4A3;EIF4E;EIF5A;EMD;FBXO22;FLNA;GAS6;HCLS1;HMGA1;HNRNPA1;HNRNPA2B1;HSP90AB1;HTATIP2;HYAL2;IFI27;IGF1;IPO4;IPO5;IPO7;IPO8;JUP;KPNB1;LZTS2;MAGOH;MAVS;NCBP1;NDC1;NF1;NMD3;NUP133;NUP160;NUP205;NUP35;NUP50;NUP54;NUP58;NUP85;NUTF2;NXF1;PARK7;PCID2;PHB2;PIK3R1;PML;POLDIP3;PRKACA;PSIP1;RAE1;RAN;RANBP3;RBM27;RBM4;RITA1;RNPS1;RPS15;RPSA;RRS1;RSRC1;SARNP;SEC61B;SLBP;SMAD3;SNRPB;SNRPD2;SNRPD3;SNRPE;SRRM1;SRSF1;SRSF3;SRSF4;SRSF9;SSB;TCF7L2;THOC1;THOC6;TNPO3;TP53;TPR;TRIM28;TSC2;TXN;U2AF2;UPF1;UPF3A;YWHAE;ZC3H11A	geneontology_Biological_Process_noRedundant	met	invasive_vs_met
Dectin-2 family	0.624208	1.82996	0.00497512	0.0394211	13	CLEC6A;MUC13;MUC20;MUC21;MUC4;MUCL1	pathway_Reactome	invasive	invasive_vs_met
Cooperation of Prefoldin and TriC/CCT in actin and tubulin folding	-0.562199	-1.70621	0.00511073	0.0395986	20	CCT3;CCT5;CCT8;PFDN2;PFDN5;TUBA1C;TUBB2B;TUBB4B;TUBB6	pathway_Reactome	met	invasive_vs_met
Prefoldin mediated transfer of substrate to CCT/TriC	-0.562199	-1.70621	0.00511073	0.0395986	20	CCT3;CCT5;CCT8;PFDN2;PFDN5;TUBA1C;TUBB2B;TUBB4B;TUBB6	pathway_Reactome	met	invasive_vs_met
mRNA processing	-0.342491	-1.70552	0	0.039622	386	ADAR;AKAP8L;ALYREF;APP;AURKAIP1;BCAS2;C1QBP;C9orf78;CASC3;CDC5L;CDK11A;CPSF4;CPSF6;CTNNBL1;DAZAP1;DDX1;DDX17;DDX20;DDX39A;DDX39B;DDX46;DHX16;DHX36;DHX9;EFTUD2;EIF4A3;ESRP2;FUS;GCFC2;GRSF1;HNRNPA0;HNRNPA1;HNRNPA2B1;HNRNPA3;HNRNPF;HNRNPH1;HNRNPH2;HNRNPK;HNRNPLL;HNRNPUL1;HSPA8;KDM1A;KHSRP;LSM10;LSM2;LSM8;LUC7L;MAGOH;MNAT1;NBDY;NCBP1;NONO;NUDT21;PABPC1;PCBP1;PHF5A;POLDIP3;POLR2C;POLR2E;POLR2F;POLR2G;POLR2I;POLR2K;PPIE;PPIH;PPIL3;PRCC;PRDX6;PRKACA;PRMT5;PRPF38A;PRPF6;PSIP1;QKI;RALY;RAMAC;RBBP6;RBM17;RBM27;RBM3;RBM38;RBM4;RBM42;RBMXL1;RNF113A;RNMT;RNPS1;RRP1B;RSRC1;SARNP;SART1;SF3A2;SF3A3;SF3B1;SF3B2;SF3B4;SF3B5;SF3B6;SLBP;SNRPA;SNRPB;SNRPB2;SNRPC;SNRPD2;SNRPD3;SNRPE;SON;SRPK2;SRRM1;SRRM2;SRSF1;SRSF10;SRSF3;SRSF4;STRAP;SUGP1;SUGP2;SYF2;SYNCRIP;TENT4A;THOC1;THOC6;TRA2B;TSEN15;TSEN34;U2AF2;USP39;WTAP;XRN2;YBX1;ZC3H11A;ZC3H14;ZCRB1;ZMAT2	geneontology_Biological_Process_noRedundant	met	invasive_vs_met
Attenuation phase	-0.654951	-1.70705	0.00884956	0.0396556	12	DNAJB1;HSP90AA1;HSPA1A;HSPA1B;HSPA8	pathway_Reactome	met	invasive_vs_met
M Phase	-0.356753	-1.70345	0	0.040019	249	ACTR1A;ANAPC16;ANAPC7;BANF1;BUB3;CCNB1;CCNB2;CCP110;CDC16;CDC20;CDC26;CDC27;CEP57;CKAP5;CSNK1D;CSNK1E;CSNK2B;DCTN2;DYNC1H1;DYNC1I2;DYNC1LI2;DYNLL1;EMD;ENSA;GORASP1;GORASP2;HAUS1;HAUS4;HSP90AA1;LEMD2;LEMD3;LMNB1;LPIN2;MAPRE1;NCAPD2;NCAPG2;NCAPH2;NDC1;NDE1;NEK2;NME7;NUDC;NUMA1;NUP133;NUP160;NUP205;NUP35;NUP37;NUP50;NUP54;NUP58;NUP85;NUP93;NUP98;PCNT;PDS5A;PLK1;PMF1;PPP1CC;PPP2CA;PPP2R1A;PPP2R5A;PPP2R5D;PRKACA;PSMA1;PSMA2;PSMA3;PSMA4;PSMB1;PSMB3;PSMB4;PSMB5;PSMB6;PSMB7;PSMC3;PSMC4;PSMD1;PSMD10;PSMD13;PSMD14;PSMD2;PSMD6;PSMD8;PSME1;RAB1B;RAB2A;RAD21;RAE1;RCC2;RPS27;RPS27A;SEC13;SEM1;SFI1;SMC1A;SMC3;SSNA1;STAG1;STAG2;TPR;TUBA1C;TUBB;TUBB2B;TUBB4B;TUBB6;TUBGCP3;UBA52;UBE2C;UBE2E1;XPO1;YWHAE;YWHAG;ZWINT	pathway_Reactome	met	invasive_vs_met
protein transmembrane transport	-0.460123	-1.70351	0.00151515	0.0402029	48	DNAJC15;DNAJC19;DNLZ;HSPA8;LONP2;NDUFA13;ROMO1;SEC61A1;SEC61B;SEC61G;SRP9;TOMM20;TOMM22;TOMM40	geneontology_Biological_Process_noRedundant	met	invasive_vs_met
actin filament-based movement	-0.433502	-1.70179	0.00853485	0.0403509	66	DLG1;DSC2;DSP;EMP2;FLNA;FNBP1L;GJA1;JUP;MYH10;MYH9;MYL6;MYL6B;MYO1B;MYO1C;SRI;SUMO1;SUN2;TNNT1;TPM1;TPM3;TPM4;VIM;WIPF1	geneontology_Biological_Process_noRedundant	met	invasive_vs_met
Cell Cycle Checkpoints	-0.365556	-1.69977	0	0.0408289	195	ANAPC16;ANAPC7;ATR;BABAM1;BABAM2;BUB3;CCNB1;CCNB2;CCNE1;CDC16;CDC20;CDC26;CDC27;CDC45;CKAP5;DYNC1H1;DYNC1I2;DYNC1LI2;DYNLL1;KAT5;MAPRE1;MCM10;MCM2;MCM3;MCM4;MCM5;MCM6;MCM7;MCM8;MDC1;MDM4;NDE1;NUDC;NUP133;NUP160;NUP37;NUP85;NUP98;PCBP4;PLK1;PMF1;PPP1CC;PPP2CA;PPP2R1A;PPP2R5A;PPP2R5D;PSMA1;PSMA2;PSMA3;PSMA4;PSMB1;PSMB3;PSMB4;PSMB5;PSMB6;PSMB7;PSMC3;PSMC4;PSMD1;PSMD10;PSMD13;PSMD14;PSMD2;PSMD6;PSMD8;PSME1;RCC2;RHNO1;RMI2;RPS27;RPS27A;SEC13;SEM1;SUMO1;TOPBP1;TP53;TP53BP1;UBA52;UBE2C;UBE2E1;XPO1;YWHAB;YWHAE;YWHAG;YWHAH;YWHAQ;YWHAZ;ZWINT	pathway_Reactome	met	invasive_vs_met
Signaling by Rho GTPases	-0.354277	-1.6993	0	0.0408331	257	ABI2;ACTR2;ACTR3;ARHGAP26;ARHGAP4;ARHGAP8;ARHGDIA;ARHGDIB;ARHGEF11;ARHGEF17;ARHGEF19;ARHGEF2;ARHGEF3;ARHGEF7;ARPC1A;ARPC1B;ARPC2;ARPC3;ARPC4;ARPC5;BRK1;BUB3;CALM1;CALM2;CALM3;CDC20;CDC42;CDH1;CFL1;CKAP5;CTNNB1;CYBA;CYFIP1;DIAPH1;DYNC1H1;DYNC1I2;DYNC1LI2;DYNLL1;EVL;FAM13B;FGD3;FLNA;FMNL2;FMNL3;GDI2;GRB2;IQGAP1;ITGB1;ITSN1;KDM1A;KLC2;MAPRE1;MEN1;MYH10;MYH9;MYL12A;MYL12B;MYL6;MYLK;NCK1;NCKAP1;NDE1;NET1;NUDC;NUP133;NUP160;NUP37;NUP85;NUP98;PAK1;PAK2;PDPK1;PFN2;PIK3C3;PKN1;PKN2;PLK1;PMF1;PPP2CA;PPP2R1A;PPP2R5A;PPP2R5D;PTK2;RCC2;RHOC;RHOT2;RHPN2;ROCK1;RPS27;SEC13;SOS1;SRGAP3;TAX1BP3;TRIO;TUBA1C;TUBB2B;TUBB4B;TUBB6;VAV2;VAV3;WASF2;WASL;WIPF1;XPO1;YWHAB;YWHAE;YWHAG;YWHAH;YWHAQ;YWHAZ;ZWINT	pathway_Reactome	met	invasive_vs_met
APC/C:Cdc20 mediated degradation of Securin	-0.442135	-1.70002	0.001443	0.0409194	60	ANAPC16;ANAPC7;CDC16;CDC20;CDC26;CDC27;PSMA1;PSMA2;PSMA3;PSMA4;PSMB1;PSMB3;PSMB4;PSMB5;PSMB6;PSMB7;PSMC3;PSMC4;PSMD1;PSMD10;PSMD13;PSMD14;PSMD2;PSMD6;PSMD8;PSME1;RPS27A;SEM1;UBA52;UBE2C;UBE2E1	pathway_Reactome	met	invasive_vs_met
APC/C:Cdc20 mediated degradation of mitotic proteins	-0.434525	-1.69848	0.00286123	0.040999	66	ANAPC16;ANAPC7;BUB3;CCNB1;CDC16;CDC20;CDC26;CDC27;NEK2;PSMA1;PSMA2;PSMA3;PSMA4;PSMB1;PSMB3;PSMB4;PSMB5;PSMB6;PSMB7;PSMC3;PSMC4;PSMD1;PSMD10;PSMD13;PSMD14;PSMD2;PSMD6;PSMD8;PSME1;RPS27A;SEM1;UBA52;UBE2C;UBE2E1	pathway_Reactome	met	invasive_vs_met
Antimicrobial peptides	0.53852	1.83057	0	0.0412283	23	CD4;CTSG;DEFA1B;DEFB108B;DEFB115;DEFB118;DEFB130A;GNLY;ITLN1;RNASE7	pathway_Reactome	invasive	invasive_vs_met
mesenchyme development	-0.377252	-1.69092	0	0.0415944	148	ACVR1;ANXA6;BMPR2;CFL1;CITED2;COL1A1;CORO1C;CRB2;CTNNB1;CUL7;DDX17;ENG;EXOC4;EZH2;FBXL17;FN1;HES1;HEY2;HPN;JAG1;LEF1;LRP6;MAD2L2;MCRIP1;NUP133;PDCD6;PEF1;PPP2CA;RGCC;RTN4;S100A4;SEMA3C;SEMA3E;SEMA4A;SEMA4B;SEMA4D;SFRP2;SMAD3;SMAD4;SOX9;STAT1;STRAP;TBX2;TEAD2;TGFBR1;TRIM28;WNT10A;WNT11;WT1;WWTR1;YAP1;ZEB2;ZNF703	geneontology_Biological_Process_noRedundant	met	invasive_vs_met
mRNA 3'-end processing	-0.448113	-1.69099	0.00455927	0.0417829	52	ALYREF;CASC3;CPSF4;CPSF7;DDX39A;DDX39B;EIF4A3;MAGOH;NCBP1;NUDT21;POLDIP3;RBM8A;RNPS1;SARNP;SRRM1;SRSF1;SRSF3;SRSF4;SRSF9;THOC1;THOC6;U2AF1;U2AF2;UPF3B;ZC3H11A	pathway_Reactome	met	invasive_vs_met
peptide cross-linking	-0.579776	-1.69534	0.0137221	0.0418371	18	BGN;COL3A1;FN1	geneontology_Biological_Process_noRedundant	met	invasive_vs_met
APC-Cdc20 mediated degradation of Nek2A	-0.56201	-1.69109	0.0146104	0.0419316	20	BUB3;CDC16;CDC20;CDC26;CDC27;NEK2;RPS27A;UBA52;UBE2C;UBE2E1	pathway_Reactome	met	invasive_vs_met
Autodegradation of Cdh1 by Cdh1:APC/C	-0.447992	-1.69554	0.00291545	0.0419369	57	ANAPC16;ANAPC7;CDC16;CDC26;CDC27;PSMA1;PSMA2;PSMA3;PSMA4;PSMB1;PSMB3;PSMB4;PSMB5;PSMB6;PSMB7;PSMC3;PSMC4;PSMD1;PSMD10;PSMD13;PSMD14;PSMD2;PSMD6;PSMD8;PSME1;RPS27A;SEM1;UBA52;UBE2C;UBE2E1	pathway_Reactome	met	invasive_vs_met
Transport of the SLBP Dependant Mature mRNA	-0.507593	-1.69153	0.00323102	0.0420222	31	ALYREF;EIF4E;NCBP1;NDC1;NUP133;NUP160;NUP205;NUP35;NUP37;NUP50;NUP54;NUP58;NUP62;NUP85;NUP93;NUP98;NXF1;RAE1;SLBP;TPR	pathway_Reactome	met	invasive_vs_met
cardiac chamber development	-0.40688	-1.68921	0.00297619	0.0420625	91	ACVR1;ADAMTS1;BMPR2;CCN1;CITED2;COL11A1;CPLANE1;DCTN5;DNAH11;DSP;ENG;FKBP1A;FRS2;GATA6;GSK3A;HES1;HEY2;JAG1;LMO4;LTBP1;MAML1;MYH10;NOTCH1;PARVA;PAX8;PTK7;RXRA;SEMA3C;SFRP2;SMAD4;SMAD7;SNX17;SOS1;SOX4;STRA6;TBX2;TGFBR1;TPM1;UBE4B;VANGL2;WNT11;ZMPSTE24	geneontology_Biological_Process_noRedundant	met	invasive_vs_met
Vpr-mediated nuclear import of PICs	-0.506531	-1.69167	0.00990099	0.0421495	29	BANF1;HMGA1;NDC1;NUP133;NUP160;NUP205;NUP35;NUP37;NUP50;NUP54;NUP58;NUP62;NUP85;NUP93;NUP98;PSIP1;RAE1;TPR	pathway_Reactome	met	invasive_vs_met
EPHB-mediated forward signaling	-0.485343	-1.68845	0.00307692	0.0421887	34	ACTR2;ACTR3;ARPC1A;ARPC1B;ARPC2;ARPC3;ARPC4;ARPC5;CDC42;CFL1;EFNB1;EFNB2;EPHB2;EPHB3;EPHB4;ITSN1;PAK1;PTK2;ROCK1;SRC;WASL;YES1	pathway_Reactome	met	invasive_vs_met
endoderm development	-0.445278	-1.69181	0.00153139	0.0422841	52	BPTF;COL11A1;COL4A2;COL5A2;COL6A1;CTNNB1;EXT1;FN1;GATA6;ITGAV;ITGB5;LAMA3;LAMB1;LAMB3;LAMC1;LHX1;MED12;MMP14;MMP2;MMP9;SMAD3;SMAD4;SOX17	geneontology_Biological_Process_noRedundant	met	invasive_vs_met
MHC class II antigen presentation	-0.40355	-1.69192	0.001443	0.0424381	87	AP1M1;AP2S1;ARF1;CANX;CAPZA1;CAPZA2;CD74;CLTA;CTSA;DCTN2;DCTN5;DYNC1I2;DYNC1LI2;DYNLL1;HLA-DPA1;HLA-DRB1;KLC2;OSBPL1A;SEC13;SEC31A;TUBA1C;TUBB2B;TUBB4B;TUBB6	pathway_Reactome	met	invasive_vs_met
APC:Cdc20 mediated degradation of cell cycle proteins prior to satisfation of the cell cycle checkpoint	-0.438141	-1.69207	0.00289855	0.0425571	64	ANAPC16;ANAPC7;BUB3;CDC16;CDC20;CDC26;CDC27;NEK2;PSMA1;PSMA2;PSMA3;PSMA4;PSMB1;PSMB3;PSMB4;PSMB5;PSMB6;PSMB7;PSMC3;PSMC4;PSMD1;PSMD10;PSMD13;PSMD14;PSMD2;PSMD6;PSMD8;PSME1;RPS27A;SEM1;UBA52;UBE2C;UBE2E1	pathway_Reactome	met	invasive_vs_met
Conversion from APC/C:Cdc20 to APC/C:Cdh1 in late anaphase	-0.617066	-1.69251	0.00688468	0.0426163	14	CDC16;CDC20;CDC26;CDC27;UBE2C;UBE2E1	pathway_Reactome	met	invasive_vs_met
CDK-mediated phosphorylation and removal of Cdc6	-0.438939	-1.69295	0.0028777	0.0426699	61	ANAPC16;ANAPC7;CCNE1;CDC16;CDC26;CDC27;PSMA1;PSMA2;PSMA3;PSMA4;PSMB1;PSMB3;PSMB4;PSMB5;PSMB6;PSMB7;PSMC3;PSMC4;PSMD1;PSMD10;PSMD13;PSMD14;PSMD2;PSMD6;PSMD8;PSME1;RPS27A;SEM1;UBA52;UBE2C;UBE2E1	pathway_Reactome	met	invasive_vs_met
Constitutive Signaling by EGFRvIII	-0.632615	-1.68618	0.0103627	0.0426741	12	GRB2;HSP90AA1;NRAS;PIK3CA;PIK3R1;SHC1;SOS1	pathway_Reactome	met	invasive_vs_met
Signaling by EGFRvIII in Cancer	-0.632615	-1.68618	0.0103627	0.0426741	12	GRB2;HSP90AA1;NRAS;PIK3CA;PIK3R1;SHC1;SOS1	pathway_Reactome	met	invasive_vs_met
AURKA Activation by TPX2	-0.443109	-1.68475	0.00153374	0.0429909	53	AURKA;CCP110;CEP57;CKAP5;CSNK1D;CSNK1E;DCTN2;DYNC1H1;DYNC1I2;DYNLL1;HAUS1;HAUS4;HSP90AA1;MAPRE1;NDE1;NEK2;PCNT;PLK1;PPP2R1A;PRKACA;SFI1;SSNA1;TPX2;TUBB;TUBB4B;YWHAE;YWHAG	pathway_Reactome	met	invasive_vs_met
Phosphorylation of the APC/C	-0.593558	-1.68283	0.0100503	0.0435106	16	ANAPC16;ANAPC2;ANAPC7;CCNB1;CDC16;CDC26;CDC27;CDK1;PLK1;UBE2C;UBE2E1	pathway_Reactome	met	invasive_vs_met
Sema4D induced cell migration and growth-cone collapse	-0.555156	-1.68233	0.0246914	0.0435535	19	ERBB2;MYH10;MYH9;MYL12A;MYL12B;MYL6;SEMA4D	pathway_Reactome	met	invasive_vs_met
Sema4D in semaphorin signaling	-0.542122	-1.68133	0.0176367	0.0437716	21	ERBB2;MYH10;MYH9;MYL12A;MYL12B;MYL6;SEMA4D	pathway_Reactome	met	invasive_vs_met
Elastic fibre formation	-0.500181	-1.68036	0.00500835	0.043875	30	ELN;FBLN1;FBN3;FN1;ITGAV;ITGB1;ITGB5;ITGB8;LOXL1;LTBP3;LTBP4;MFAP2	pathway_Reactome	met	invasive_vs_met
APC/C:Cdc20 mediated degradation of Cyclin B	-0.566313	-1.67982	0.00981997	0.043983	19	CDC16;CDC20;CDC26;CDC27;RPS27A;UBA52;UBE2C;UBE2E1	pathway_Reactome	met	invasive_vs_met
HIV Infection	-0.362036	-1.67817	0	0.0443187	196	AP1M1;AP2A2;AP2S1;ARF1;ATP6V1H;BANF1;CCNK;CHMP4B;CHMP4C;CHMP5;CUL5;CXCR4;ELOB;ELOC;GTF2A2;HMGA1;KPNB1;MNAT1;NCBP1;NDC1;NELFCD;NELFE;NUP133;NUP160;NUP205;NUP35;NUP37;NUP50;NUP54;NUP58;NUP62;NUP85;NUP93;NUP98;PAK2;PDCD6IP;POLR2A;POLR2C;POLR2E;POLR2F;POLR2G;POLR2I;POLR2K;PPIA;PSIP1;PSMA1;PSMA2;PSMA3;PSMA4;PSMB1;PSMB3;PSMB4;PSMB5;PSMB6;PSMB7;PSMC3;PSMC4;PSMD1;PSMD10;PSMD13;PSMD14;PSMD2;PSMD6;PSMD8;PSME1;RAE1;RAN;RANBP1;RBX1;RCC1;RNMT;RPS27A;SEM1;SKP1;SLC25A6;SUPT5H;TAF10;TAF11;TAF13;TAF6;TAF7;TCEA1;TPR;UBA52;UBAP1;XPO1;XRCC6	pathway_Reactome	met	invasive_vs_met
G2/M Transition	-0.372459	-1.67763	0	0.0443624	147	ACTR1A;AURKA;CCNB1;CCNB2;CCP110;CDK11A;CEP57;CKAP5;CSNK1D;CSNK1E;DCTN2;DYNC1H1;DYNC1I2;DYNLL1;FBXW11;FOXM1;HAUS1;HAUS4;HSP90AA1;HSP90AB1;LCMT1;MAPRE1;MNAT1;MYBL2;NDE1;NEK2;NME7;PCNT;PLK1;PPP2CA;PPP2R1A;PRKACA;PSMA1;PSMA2;PSMA3;PSMA4;PSMB1;PSMB3;PSMB4;PSMB5;PSMB6;PSMB7;PSMC3;PSMC4;PSMD1;PSMD10;PSMD13;PSMD14;PSMD2;PSMD6;PSMD8;PSME1;RAB8A;RBX1;RPS27A;SEM1;SFI1;SKP1;SSNA1;TP53;TPX2;TUBA1C;TUBB;TUBB2B;TUBB4B;TUBB6;TUBGCP3;UBA52;XPO1;YWHAE;YWHAG	pathway_Reactome	met	invasive_vs_met
Cdc20:Phospho-APC/C mediated degradation of Cyclin A	-0.433993	-1.6782	0.00431034	0.0445092	63	ANAPC16;ANAPC7;BUB3;CDC16;CDC20;CDC26;CDC27;PSMA1;PSMA2;PSMA3;PSMA4;PSMB1;PSMB3;PSMB4;PSMB5;PSMB6;PSMB7;PSMC3;PSMC4;PSMD1;PSMD10;PSMD13;PSMD14;PSMD2;PSMD6;PSMD8;PSME1;RPS27A;SEM1;UBA52;UBE2C;UBE2E1	pathway_Reactome	met	invasive_vs_met
Peptide ligand-binding receptors	0.437489	1.80746	0	0.0458923	48	C5;CCL21;CCR5;CCR8;GRP;MC1R;MCHR2;NMB;NMS;NPY1R;OPRD1;OPRK1;POMC;PRLH;PROK2;PROKR1;SST	pathway_Reactome	invasive	invasive_vs_met
Mitotic G2-G2/M phases	-0.372152	-1.67268	0	0.0460355	149	ACTR1A;AURKA;CCNB1;CCNB2;CCP110;CDK11A;CEP57;CKAP5;CSNK1D;CSNK1E;DCTN2;DYNC1H1;DYNC1I2;DYNLL1;E2F1;FBXW11;FOXM1;HAUS1;HAUS4;HSP90AA1;HSP90AB1;LCMT1;MAPRE1;MNAT1;MYBL2;NDE1;NEK2;NME7;PCNT;PLK1;PPP2CA;PPP2R1A;PRKACA;PSMA1;PSMA2;PSMA3;PSMA4;PSMB1;PSMB3;PSMB4;PSMB5;PSMB6;PSMB7;PSMC3;PSMC4;PSMD1;PSMD10;PSMD13;PSMD14;PSMD2;PSMD6;PSMD8;PSME1;RAB8A;RBX1;RPS27A;SEM1;SFI1;SKP1;SSNA1;TP53;TPX2;TUBA1C;TUBB;TUBB2B;TUBB4B;TUBB6;TUBGCP3;UBA52;XPO1;YWHAE;YWHAG	pathway_Reactome	met	invasive_vs_met
membrane invagination	-0.473857	-1.67226	0.0107692	0.0460549	38	AIF1;ARF1;C3;FNBP1L;GSN;IGLL5;MFGE8;MYH9;SH3BP1;SYT11	geneontology_Biological_Process_noRedundant	met	invasive_vs_met
HSF1-dependent transactivation	-0.570123	-1.67144	0.00686106	0.046172	18	DNAJB1;HSP90AA1;HSPA1A;HSPA1B;HSPA8;MLST8	pathway_Reactome	met	invasive_vs_met
Cell-Cell communication	-0.410841	-1.67275	0	0.04622	74	ACTN1;AFDN;CD2AP;CD47;CDH1;CDH11;CDH2;CDH6;CLDN10;CLDN11;CLDN7;CTNNB1;F11R;FERMT2;FLNA;GRB2;IQGAP1;ITGA6;ITGB1;JUP;LAMA3;LAMB3;LAMC2;LIMS2;NCK1;NECTIN2;NECTIN3;PARD3;PARD6B;PARVA;PIK3CA;PIK3R1;PLEC;PTK2;SPTAN1;VASP;WASL	pathway_Reactome	met	invasive_vs_met
amine transport	0.501847	1.80052	0.00280899	0.0467787	27	ADRA2B;AQP9;CHRNA3;CNR1;CRH;DDC;DRD1;OPRK1;OR56A1;SNCA	geneontology_Biological_Process_noRedundant	invasive	invasive_vs_met
Deadenylation of mRNA	-0.544348	-1.66926	0.0161812	0.0470199	22	CNOT1;CNOT2;CNOT3;CNOT6;CNOT9;EIF4A3;EIF4B;EIF4E;EIF4G1;PABPC1;PAIP1;PARN;TNKS1BP1	pathway_Reactome	met	invasive_vs_met
NOTCH2 Activation and Transmission of Signal to the Nucleus	-0.580349	-1.66814	0.0121739	0.0471463	16	ADAM10;APH1A;MDK;MIB2;PSENEN;RPS27A;UBA52	pathway_Reactome	met	invasive_vs_met
Nuclear import of Rev protein	-0.502363	-1.66849	0.00329489	0.0471643	29	KPNB1;NDC1;NUP133;NUP160;NUP205;NUP35;NUP37;NUP50;NUP54;NUP58;NUP62;NUP85;NUP93;NUP98;RAE1;RAN;RCC1;TPR	pathway_Reactome	met	invasive_vs_met
histone mRNA metabolic process	-0.537257	-1.6671	0.00825083	0.0474602	22	LSM10;NCBP1;SLBP;SNRPB;SNRPD3;SNRPE;SSB;TENT4A;UPF1	geneontology_Biological_Process_noRedundant	met	invasive_vs_met
regulation of gene expression, epigenetic	-0.366096	-1.66637	0.00134771	0.0475849	168	ADAR;AEBP2;BAZ1B;CDC45;CNOT1;CNOT6;CTNNB1;DGCR8;DHX9;DNMT1;DNMT3A;DROSHA;ELOF1;EPC1;EZH2;GIGYF2;GPX1;HAT1;HMGA1;HMGB1;HNRNPA2B1;IFI16;IGF2;IPO8;MAP2K2;MBD1;MBD2;MECP2;MORF4L2;MTF2;MYO1C;NCBP1;PCGF3;PCGF5;PHF1;PHF2;POLE3;POLR2C;POLR2E;POLR2F;POLR2G;POLR2I;POLR2K;RAN;RBM4;RIF1;SF3B1;SLC50A1;SMAD3;SMARCA5;TDG;TP53;TRIM27;TRIM28;UBE2B;UPF1;ZMPSTE24	geneontology_Biological_Process_noRedundant	met	invasive_vs_met
Cell-extracellular matrix interactions	-0.625778	-1.66558	0.00851789	0.0477086	12	ACTN1;FERMT2;FLNA;ITGB1;LIMS2;PARVA;VASP	pathway_Reactome	met	invasive_vs_met
cilium or flagellum-dependent cell motility	0.566547	1.79226	0.00977995	0.0479079	18	CFAP54;CFAP57;DNAH1;DNAH2;SPATA4;TEKT1;TEKT2	geneontology_Biological_Process_noRedundant	invasive	invasive_vs_met
Transcriptional regulation by small RNAs	-0.468972	-1.66401	0	0.0479424	42	IPO8;NDC1;NUP133;NUP160;NUP205;NUP35;NUP37;NUP50;NUP54;NUP58;NUP62;NUP85;NUP93;NUP98;POLR2A;POLR2C;POLR2E;POLR2F;POLR2G;POLR2I;POLR2K;RAE1;RAN;TPR	pathway_Reactome	met	invasive_vs_met
Interactions of Vpr with host cellular proteins	-0.486433	-1.66417	0.00651466	0.0480638	32	BANF1;HMGA1;NDC1;NUP133;NUP160;NUP205;NUP35;NUP37;NUP50;NUP54;NUP58;NUP85;NUP93;NUP98;PSIP1;RAE1;SLC25A6;TPR	pathway_Reactome	met	invasive_vs_met
VEGFA-VEGFR2 Pathway	-0.406209	-1.66224	0.00288184	0.0485871	78	ABI2;AKT2;AXL;BRK1;CALM1;CALM2;CALM3;CDC42;CRK;CTNNB1;CYBA;CYFIP1;ELMO2;HSP90AA1;HSPB1;ITGAV;ITPR2;ITPR3;JUP;KRAS;MAPK13;MAPK14;MLST8;NCK1;NCKAP1;NRAS;PAK1;PAK2;PDPK1;PIK3CA;PIK3R1;PLCG1;PRKACA;PRKCD;PTK2;ROCK1;SHB;SRC;VAV2;VAV3;VEGFA;WASF2	pathway_Reactome	met	invasive_vs_met
Calnexin/calreticulin cycle	-0.532652	-1.65832	0.0110935	0.0497234	22	AMFR;CALR;CANX;EDEM3;GANAB;OS9;PDIA3;PRKCSH;RNF185;RPS27A;SEL1L;UBA52	pathway_Reactome	met	invasive_vs_met
N-glycan trimming in the ER and Calnexin/Calreticulin cycle	-0.493004	-1.65832	0.0122699	0.049928	31	AMFR;CALR;CANX;DERL1;MLEC;NGLY1;OS9;PRKCSH;RNF185;RPS27A;UBA52;VCP	pathway_Reactome	met	invasive_vs_met
Protein folding	-0.429052	-1.65866	0.00155039	0.0499726	58	CCNE1;FBXW2;FBXW4;FKBP9;GNB1;GNB2;GNG5;LONP2;PFDN2;TP53;TUBA1C;TUBB2B;TUBB4B;TUBB6;XRN2	pathway_Reactome	met	invasive_vs_met
response to estradiol	-0.41555	-1.65716	0.00288184	0.0499843	70	ARNT2;ARPC1B;ASS1;CALR;CASP8;CFLAR;COL1A1;CTNNB1;DNMT3A;ETS1;EZH2;GPI;GPX4;GSTP1;HPGD;IGFBP2;KAT5;MBD2;MBD4;POSTN;STRN3;WNT7A;ZNF703	geneontology_Biological_Process_noRedundant	met	invasive_vs_met

### Sheet: S4D
Genes	logFC	adj.P.Val	adj.P.Val.log	comparison	enriched.group		subtable	type of table	dataset	type of tissue
EIF4A2	2.36554	0.0127416	1.89478	normal_vs_P53	normal		S4D	Differentially expressed transcripts	Nanostring	Stroma
PABPC1	3.4134	0.042142	1.37528	normal_vs_P53	normal
CFHR1	-4.93874	5.3677e-07	6.27021	normal_vs_STIL	STIL
CDKN2D	-4.61049	5.3677e-07	6.27021	normal_vs_STIL	STIL
HNRNPU	2.86802	0.00119532	2.92251	normal_vs_STIL	normal
ATP6V1G1	2.17612	0.0281177	1.55102	normal_vs_STIL	normal
CCNI	-2.91454	0.0281177	1.55102	normal_vs_STIL	STIL
PPDPF	2.80121	0.0357776	1.44639	normal_vs_STIL	normal
CTSB	-1.35051	1.5092e-06	5.82125	normal_vs_STIC	STIC
TMSB10	-1.34424	2.27856e-06	5.64234	normal_vs_STIC	STIC
C4B	-1.49703	2.22071e-05	4.65351	normal_vs_STIC	STIC
IFI27	-1.33517	3.61475e-05	4.44192	normal_vs_STIC	STIC
SERPING1	-1.11386	3.61475e-05	4.44192	normal_vs_STIC	STIC
RGS5	-1.46331	3.61475e-05	4.44192	normal_vs_STIC	STIC
B2M	-1.73573	3.61475e-05	4.44192	normal_vs_STIC	STIC
IFI30	-1.52229	5.08959e-05	4.29332	normal_vs_STIC	STIC
C1QB	-1.32255	5.20202e-05	4.28383	normal_vs_STIC	STIC
MGP	-1.86192	5.20202e-05	4.28383	normal_vs_STIC	STIC
HMGA1	-1.01019	0.000112886	3.94736	normal_vs_STIC	STIC
CFAP44	1.11249	0.000112886	3.94736	normal_vs_STIC	normal
ARHGEF5	1.12763	0.000118987	3.9245	normal_vs_STIC	normal
HLA-B	-1.21501	0.000134229	3.87216	normal_vs_STIC	STIC
IFI6	-1.30707	0.000134229	3.87216	normal_vs_STIC	STIC
CRISP3	1.41367	0.000373066	3.42821	normal_vs_STIC	normal
AGR2	1.06749	0.00038136	3.41866	normal_vs_STIC	normal
C1QC	-1.23365	0.000453757	3.34318	normal_vs_STIC	STIC
FN3K	0.985937	0.000477393	3.32112	normal_vs_STIC	normal
ARMC3	0.918738	0.000477393	3.32112	normal_vs_STIC	normal
C1orf194	1.04651	0.000645122	3.19036	normal_vs_STIC	normal
WWC1	0.980649	0.000645122	3.19036	normal_vs_STIC	normal
BGN	-1.25668	0.000645122	3.19036	normal_vs_STIC	STIC
CRACDL	1.00383	0.00067532	3.17049	normal_vs_STIC	normal
CDK2AP1	-0.866324	0.00067532	3.17049	normal_vs_STIC	STIC
HLA-A	-1.05249	0.000701798	3.15379	normal_vs_STIC	STIC
HTRA1	-0.941318	0.000722683	3.14105	normal_vs_STIC	STIC
C9orf24	0.909654	0.000831818	3.07997	normal_vs_STIC	normal
C1QA	-1.06282	0.00127871	2.89323	normal_vs_STIC	STIC
DNAH7	0.963806	0.00127871	2.89323	normal_vs_STIC	normal
C20orf85	0.898031	0.00128488	2.89114	normal_vs_STIC	normal
CAPS	0.882263	0.00175746	2.75511	normal_vs_STIC	normal
TPPP3	0.877347	0.00250963	2.60039	normal_vs_STIC	normal
LY6E	-0.974352	0.00250963	2.60039	normal_vs_STIC	STIC
H1-5	-1.10656	0.00251194	2.59999	normal_vs_STIC	STIC
NREP	-0.869949	0.00323695	2.48986	normal_vs_STIC	STIC
IGFBP2	-0.842848	0.00323695	2.48986	normal_vs_STIC	STIC
PFN1	-0.959928	0.00357804	2.44636	normal_vs_STIC	STIC
PIN1	0.679868	0.0047546	2.32289	normal_vs_STIC	normal
PPIB	-0.675328	0.0047546	2.32289	normal_vs_STIC	STIC
SEMA3E	0.818501	0.0050016	2.30089	normal_vs_STIC	normal
PPP1R14B	-0.639736	0.00515559	2.28772	normal_vs_STIC	STIC
LDHA	-0.832642	0.00582143	2.23497	normal_vs_STIC	STIC
FOXO6	0.775898	0.00582143	2.23497	normal_vs_STIC	normal
CSMD3	0.781145	0.00630848	2.20008	normal_vs_STIC	normal
TSPYL4	0.777254	0.00678585	2.1684	normal_vs_STIC	normal
C1R	-0.923896	0.00710978	2.14814	normal_vs_STIC	STIC
CARF	0.790315	0.00716039	2.14506	normal_vs_STIC	normal
RAB7A	-0.76136	0.00752303	2.12361	normal_vs_STIC	STIC
MSN	-0.679833	0.00752303	2.12361	normal_vs_STIC	STIC
COL27A1	0.735091	0.00791679	2.10145	normal_vs_STIC	normal
IFITM1	-0.837062	0.00866301	2.06233	normal_vs_STIC	STIC
CTSZ	-0.963274	0.00988666	2.00495	normal_vs_STIC	STIC
IQCN	0.919481	0.00988666	2.00495	normal_vs_STIC	normal
HLA-E	-0.868581	0.00988666	2.00495	normal_vs_STIC	STIC
GON7	0.729504	0.0100238	1.99897	normal_vs_STIC	normal
SNTN	0.854257	0.0100238	1.99897	normal_vs_STIC	normal
SCGB1A1	0.997907	0.0106912	1.97097	normal_vs_STIC	normal
AGBL2	0.78134	0.0124087	1.90627	normal_vs_STIC	normal
KLF4	0.747359	0.0124087	1.90627	normal_vs_STIC	normal
DNAH3	0.755559	0.0124087	1.90627	normal_vs_STIC	normal
BICDL2	0.747616	0.0124087	1.90627	normal_vs_STIC	normal
CTSD	-0.882177	0.0124087	1.90627	normal_vs_STIC	STIC
GPNMB	-0.863811	0.0124087	1.90627	normal_vs_STIC	STIC
CA13	0.717064	0.0124087	1.90627	normal_vs_STIC	normal
MAD2L2	0.698478	0.0134496	1.87129	normal_vs_STIC	normal
EDN2	0.731982	0.0134496	1.87129	normal_vs_STIC	normal
TPP1	-0.698067	0.0146319	1.8347	normal_vs_STIC	STIC
MZF1	0.61943	0.015094	1.8212	normal_vs_STIC	normal
RPS6KC1	0.713238	0.0153372	1.81425	normal_vs_STIC	normal
MX1	-0.846596	0.0153372	1.81425	normal_vs_STIC	STIC
CD68	-0.938546	0.016059	1.79428	normal_vs_STIC	STIC
IGFBP7	-0.860479	0.0162	1.79048	normal_vs_STIC	STIC
LAPTM4B	-0.782747	0.0167304	1.77649	normal_vs_STIC	STIC
BST2	-0.718879	0.0167304	1.77649	normal_vs_STIC	STIC
PNO1	0.715644	0.0167304	1.77649	normal_vs_STIC	normal
GALNTL5	0.738458	0.0170962	1.7671	normal_vs_STIC	normal
NFASC	0.70592	0.0170962	1.7671	normal_vs_STIC	normal
FOLH1	0.721606	0.0170962	1.7671	normal_vs_STIC	normal
SMIM22	0.658026	0.0170962	1.7671	normal_vs_STIC	normal
PRKAB2	0.741392	0.0170962	1.7671	normal_vs_STIC	normal
FAM166B	0.722967	0.0170962	1.7671	normal_vs_STIC	normal
PLEKHO1	-0.663375	0.0170962	1.7671	normal_vs_STIC	STIC
ISG15	-0.928852	0.0170962	1.7671	normal_vs_STIC	STIC
CD151	-0.609426	0.0170962	1.7671	normal_vs_STIC	STIC
STAB1	-0.708875	0.0172772	1.76253	normal_vs_STIC	STIC
PIFO	0.703984	0.0172772	1.76253	normal_vs_STIC	normal
CYREN	0.674475	0.0174924	1.75715	normal_vs_STIC	normal
COX6B1	-0.726047	0.0180309	1.74398	normal_vs_STIC	STIC
MNT	0.755005	0.0185279	1.73217	normal_vs_STIC	normal
DMTN	0.770458	0.01878	1.7263	normal_vs_STIC	normal
XAF1	-0.771861	0.0195707	1.70839	normal_vs_STIC	STIC
LAMP1	-0.659895	0.0195707	1.70839	normal_vs_STIC	STIC
HLA-C	-0.821171	0.0195707	1.70839	normal_vs_STIC	STIC
SOX9	0.77761	0.0203953	1.69047	normal_vs_STIC	normal
TUBA1C	-0.763163	0.0210652	1.67644	normal_vs_STIC	STIC
RASSF7	0.631438	0.0210652	1.67644	normal_vs_STIC	normal
KDF1	0.694243	0.0211388	1.67492	normal_vs_STIC	normal
NEK11	0.743304	0.0223519	1.65069	normal_vs_STIC	normal
SERPINH1	-0.726038	0.0225221	1.64739	normal_vs_STIC	STIC
KIF1B	0.625685	0.0227615	1.6428	normal_vs_STIC	normal
SLCO2B1	-0.738604	0.0236568	1.62604	normal_vs_STIC	STIC
CCDC198	0.76757	0.0244493	1.61173	normal_vs_STIC	normal
C10orf95	0.806641	0.0244493	1.61173	normal_vs_STIC	normal
LGALS3BP	-0.691598	0.0253796	1.59552	normal_vs_STIC	STIC
ATP5MG	-0.696457	0.025831	1.58786	normal_vs_STIC	STIC
MMP14	-0.688134	0.025831	1.58786	normal_vs_STIC	STIC
SPARC	-0.796858	0.0261674	1.58224	normal_vs_STIC	STIC
CFL1	-0.737988	0.0266767	1.57387	normal_vs_STIC	STIC
HOXD1	0.685287	0.0266786	1.57384	normal_vs_STIC	normal
CA8	0.682792	0.0266786	1.57384	normal_vs_STIC	normal
APOE	-0.85965	0.0266786	1.57384	normal_vs_STIC	STIC
JUND	0.70326	0.0275214	1.56033	normal_vs_STIC	normal
BEX2	0.808725	0.0281528	1.55048	normal_vs_STIC	normal
LLGL2	0.688871	0.0281528	1.55048	normal_vs_STIC	normal
MAPK10	0.647572	0.0286405	1.54302	normal_vs_STIC	normal
CCL5	-0.850714	0.0289432	1.53845	normal_vs_STIC	STIC
CD74	-1.00152	0.0292528	1.53383	normal_vs_STIC	STIC
ZBBX	0.791035	0.0292528	1.53383	normal_vs_STIC	normal
STAT1	-0.793609	0.0293443	1.53248	normal_vs_STIC	STIC
MARCKS	-0.642829	0.0295806	1.52899	normal_vs_STIC	STIC
CCNG1	0.627783	0.0295806	1.52899	normal_vs_STIC	normal
SHROOM2	0.627429	0.0295806	1.52899	normal_vs_STIC	normal
MYO5C	0.649057	0.0295806	1.52899	normal_vs_STIC	normal
CD63	-0.694894	0.0296392	1.52813	normal_vs_STIC	STIC
CBLC	0.758441	0.0296392	1.52813	normal_vs_STIC	normal
GOT1	0.616556	0.0296392	1.52813	normal_vs_STIC	normal
IFT122	0.72128	0.0296392	1.52813	normal_vs_STIC	normal
MCL1	-0.632484	0.0296392	1.52813	normal_vs_STIC	STIC
FAM183A	0.768106	0.0298597	1.52491	normal_vs_STIC	normal
SPAG6	0.761758	0.0305362	1.51518	normal_vs_STIC	normal
ADIRF	0.817243	0.0311584	1.50642	normal_vs_STIC	normal
NBR1	-0.627348	0.0336505	1.47301	normal_vs_STIC	STIC
MKNK2	0.625542	0.0336802	1.47263	normal_vs_STIC	normal
DNAH11	0.684548	0.0336802	1.47263	normal_vs_STIC	normal
CNN2	-0.610502	0.0337119	1.47222	normal_vs_STIC	STIC
TRNP1	0.772196	0.034135	1.4668	normal_vs_STIC	normal
TRAF3IP2	0.705639	0.0352047	1.4534	normal_vs_STIC	normal
MAN2A2	0.654047	0.0359623	1.44415	normal_vs_STIC	normal
TCIM	-0.702389	0.0359623	1.44415	normal_vs_STIC	STIC
TIMP1	-0.842498	0.0359623	1.44415	normal_vs_STIC	STIC
HLA-DRA	-1.12109	0.0359623	1.44415	normal_vs_STIC	STIC
DCAF10	0.68516	0.036335	1.43967	normal_vs_STIC	normal
CCDC13	0.764864	0.0367934	1.43423	normal_vs_STIC	normal
CHGB	0.699379	0.0378918	1.42145	normal_vs_STIC	normal
PAEP	0.708516	0.0378918	1.42145	normal_vs_STIC	normal
PARK7	-0.635049	0.0380249	1.41993	normal_vs_STIC	STIC
SLC30A7	0.618326	0.0382025	1.41791	normal_vs_STIC	normal
NUDT22	0.658367	0.0392957	1.40565	normal_vs_STIC	normal
ANXA13	0.714091	0.0415867	1.38105	normal_vs_STIC	normal
RHOD	0.615688	0.041657	1.38031	normal_vs_STIC	normal
ATP6V0E1	-0.666208	0.041657	1.38031	normal_vs_STIC	STIC
TMEM223	0.605852	0.041657	1.38031	normal_vs_STIC	normal
B3GALT1	0.606155	0.041657	1.38031	normal_vs_STIC	normal
ESRP2	0.610129	0.0419672	1.37709	normal_vs_STIC	normal
EVPL	0.831834	0.0422234	1.37445	normal_vs_STIC	normal
CTSA	-0.630258	0.0422234	1.37445	normal_vs_STIC	STIC
RASSF9	0.655081	0.0422234	1.37445	normal_vs_STIC	normal
PRRT2	0.636597	0.0427991	1.36857	normal_vs_STIC	normal
PABPC1	-0.701953	0.0427991	1.36857	normal_vs_STIC	STIC
H3-3A	-0.585341	0.0427991	1.36857	normal_vs_STIC	STIC
MORF4L1	-0.689157	0.0427991	1.36857	normal_vs_STIC	STIC
TMEM45B	0.643143	0.0435601	1.36091	normal_vs_STIC	normal
RPUSD3	0.656034	0.044277	1.35382	normal_vs_STIC	normal
TM7SF2	0.618373	0.045447	1.34249	normal_vs_STIC	normal
RLIM	0.634376	0.045447	1.34249	normal_vs_STIC	normal
USP16	0.607312	0.0455504	1.34151	normal_vs_STIC	normal
SPARCL1	-0.85286	0.0455504	1.34151	normal_vs_STIC	STIC
NR1D2	0.722991	0.0455504	1.34151	normal_vs_STIC	normal
YPEL3	-0.604664	0.0458786	1.33839	normal_vs_STIC	STIC
PRR23B	0.635909	0.0462445	1.33494	normal_vs_STIC	normal
IFITM3	-0.634445	0.0465684	1.33191	normal_vs_STIC	STIC
F3	0.728486	0.0492089	1.30796	normal_vs_STIC	normal
KCNH3	0.652944	0.0492089	1.30796	normal_vs_STIC	normal
APOC1	-0.662744	0.0492089	1.30796	normal_vs_STIC	STIC
ANK1	0.659095	0.0496626	1.30397	normal_vs_STIC	normal
TAS1R3	0.725968	0.0496626	1.30397	normal_vs_STIC	normal
KLF4	2.08985	4.17998e-11	10.3788	normal_vs_invasive	normal
TMSB10	-2.20136	9.02909e-11	10.0444	normal_vs_invasive	invasive
BGN	-2.59141	1.01919e-09	8.99174	normal_vs_invasive	invasive
CTSB	-1.96622	2.13565e-09	8.67047	normal_vs_invasive	invasive
HTRA1	-1.72593	1.16137e-07	6.93503	normal_vs_invasive	invasive
IFI30	-2.33354	2.02669e-07	6.69321	normal_vs_invasive	invasive
ADAMTS1	1.75424	4.58444e-07	6.33871	normal_vs_invasive	normal
SFRP1	1.58966	4.58444e-07	6.33871	normal_vs_invasive	normal
MGP	-2.77429	4.58444e-07	6.33871	normal_vs_invasive	invasive
VCAN	-1.99289	4.58444e-07	6.33871	normal_vs_invasive	invasive
JUND	1.61054	7.57014e-07	6.1209	normal_vs_invasive	normal
JUNB	1.52874	1.35741e-06	5.86729	normal_vs_invasive	normal
H1-5	-1.96306	1.77351e-06	5.75117	normal_vs_invasive	invasive
NR4A1	2.22913	4.54703e-06	5.34227	normal_vs_invasive	normal
HMGA1	-1.39146	1.0107e-05	4.99538	normal_vs_invasive	invasive
FN3K	1.45598	1.37712e-05	4.86103	normal_vs_invasive	normal
PKM	-1.61626	1.45669e-05	4.83663	normal_vs_invasive	invasive
HLA-B	-1.66418	1.60648e-05	4.79412	normal_vs_invasive	invasive
IGFBP2	-1.38922	1.75965e-05	4.75457	normal_vs_invasive	invasive
IGF2	1.65182	2.09339e-05	4.67915	normal_vs_invasive	normal
TIMP1	-1.74779	2.53174e-05	4.59658	normal_vs_invasive	invasive
C9orf24	1.35504	2.53174e-05	4.59658	normal_vs_invasive	normal
CTSD	-1.56991	3.6074e-05	4.44281	normal_vs_invasive	invasive
RNF122	1.27394	3.6074e-05	4.44281	normal_vs_invasive	normal
FTH1	-1.36795	3.60835e-05	4.44269	normal_vs_invasive	invasive
CTSZ	-1.66711	3.61006e-05	4.44249	normal_vs_invasive	invasive
B2M	-2.06565	5.93402e-05	4.22665	normal_vs_invasive	invasive
APOC1	-1.37145	6.93762e-05	4.15879	normal_vs_invasive	invasive
C1orf194	1.44478	7.52341e-05	4.12359	normal_vs_invasive	normal
IFI27	-1.5384	7.52341e-05	4.12359	normal_vs_invasive	invasive
IQCN	1.53595	7.52341e-05	4.12359	normal_vs_invasive	normal
TAP1	-1.21419	0.000122133	3.91317	normal_vs_invasive	invasive
PFN1	-1.44636	0.000122612	3.91147	normal_vs_invasive	invasive
YBX1	-1.08561	0.000122612	3.91147	normal_vs_invasive	invasive
OGN	1.0873	0.000122612	3.91147	normal_vs_invasive	normal
PRRT2	1.24297	0.000131855	3.8799	normal_vs_invasive	normal
TUBA1C	-1.35089	0.000133424	3.87477	normal_vs_invasive	invasive
MAFF	1.33429	0.000136196	3.86584	normal_vs_invasive	normal
CRISP3	1.80796	0.000142515	3.84614	normal_vs_invasive	normal
ENO1	-1.3407	0.000153293	3.81448	normal_vs_invasive	invasive
C4B	-1.60744	0.000156472	3.80556	normal_vs_invasive	invasive
H4C12	-1.60375	0.000162841	3.78824	normal_vs_invasive	invasive
CFL1	-1.31785	0.000172226	3.7639	normal_vs_invasive	invasive
KLF2	1.33021	0.000210833	3.67606	normal_vs_invasive	normal
C3	-1.56266	0.000214754	3.66806	normal_vs_invasive	invasive
ARL4C	-1.11946	0.000244399	3.6119	normal_vs_invasive	invasive
HDGF	-1.10784	0.000244399	3.6119	normal_vs_invasive	invasive
HLA-A	-1.36768	0.000250757	3.60075	normal_vs_invasive	invasive
H2AC19	-1.23467	0.00027181	3.56573	normal_vs_invasive	invasive
CFAP206	1.22745	0.000302344	3.5195	normal_vs_invasive	normal
IFI6	-1.52461	0.00031606	3.50023	normal_vs_invasive	invasive
PABPC1	-1.29445	0.000340947	3.46731	normal_vs_invasive	invasive
CFAP73	1.16944	0.000374484	3.42657	normal_vs_invasive	normal
MMP14	-1.15924	0.000455494	3.34152	normal_vs_invasive	invasive
CDK2AP1	-1.08291	0.000468606	3.32919	normal_vs_invasive	invasive
STAT1	-1.34325	0.000584993	3.23285	normal_vs_invasive	invasive
H3C15	-1.46926	0.000741706	3.12977	normal_vs_invasive	invasive
S100A11	-1.1107	0.000741706	3.12977	normal_vs_invasive	invasive
SERF2	-1.26396	0.000741706	3.12977	normal_vs_invasive	invasive
PPP1R14B	-0.881548	0.000842455	3.07445	normal_vs_invasive	invasive
NPC2	-1.13015	0.000846371	3.07244	normal_vs_invasive	invasive
LAPTM4B	-1.19949	0.000856357	3.06735	normal_vs_invasive	invasive
ACTR3	-1.05342	0.000858359	3.06633	normal_vs_invasive	invasive
APOE	-1.39458	0.000923489	3.03457	normal_vs_invasive	invasive
CRY2	1.29206	0.000923489	3.03457	normal_vs_invasive	normal
HSPB6	1.35833	0.000923489	3.03457	normal_vs_invasive	normal
CAP1	-1.12073	0.00095317	3.02083	normal_vs_invasive	invasive
FN1	-1.3731	0.000962333	3.01667	normal_vs_invasive	invasive
ACTR2	-1.02924	0.00101799	2.99226	normal_vs_invasive	invasive
RGS5	-1.46797	0.00101799	2.99226	normal_vs_invasive	invasive
FXYD1	1.08763	0.00101943	2.99164	normal_vs_invasive	normal
LTBP4	0.918811	0.00109893	2.95903	normal_vs_invasive	normal
NR4A3	1.21489	0.00112294	2.94964	normal_vs_invasive	normal
CD68	-1.39752	0.00112294	2.94964	normal_vs_invasive	invasive
WNK2	1.16893	0.00112294	2.94964	normal_vs_invasive	normal
THBS2	-1.30943	0.00112294	2.94964	normal_vs_invasive	invasive
LY6E	-1.24145	0.00112294	2.94964	normal_vs_invasive	invasive
ARPC2	-1.08567	0.00118548	2.92611	normal_vs_invasive	invasive
ARPC1B	-1.29643	0.00118548	2.92611	normal_vs_invasive	invasive
CFAP43	1.17391	0.00126633	2.89745	normal_vs_invasive	normal
ADH1B	1.21922	0.00126633	2.89745	normal_vs_invasive	normal
NR4A2	1.38597	0.00127823	2.89339	normal_vs_invasive	normal
ZBTB16	1.29257	0.00143569	2.84294	normal_vs_invasive	normal
H3C2	-1.32346	0.00156747	2.8048	normal_vs_invasive	invasive
EGR1	1.5594	0.00174443	2.75835	normal_vs_invasive	normal
PRMT8	1.01078	0.00174443	2.75835	normal_vs_invasive	normal
YWHAH	-1.03978	0.00174443	2.75835	normal_vs_invasive	invasive
TUBB	-0.954763	0.00178603	2.74811	normal_vs_invasive	invasive
TMEM132C	1.04243	0.00187553	2.72688	normal_vs_invasive	normal
PLEKHH2	1.06542	0.00189343	2.72275	normal_vs_invasive	normal
KLF9	0.996723	0.00190328	2.7205	normal_vs_invasive	normal
CLIC1	-1.01067	0.00202343	2.69391	normal_vs_invasive	invasive
H4C15	-1.09739	0.00202343	2.69391	normal_vs_invasive	invasive
GRN	-1.17154	0.00202343	2.69391	normal_vs_invasive	invasive
ALDOA	-0.941597	0.00212391	2.67286	normal_vs_invasive	invasive
NAT8B	1.24043	0.00218935	2.65969	normal_vs_invasive	normal
ATP5F1B	-1.1429	0.002237	2.65033	normal_vs_invasive	invasive
CES1	1.16055	0.00228035	2.642	normal_vs_invasive	normal
ITGB1	-1.01505	0.00234673	2.62954	normal_vs_invasive	invasive
CFAP52	1.18658	0.00234673	2.62954	normal_vs_invasive	normal
MARCKS	-0.979982	0.00245327	2.61025	normal_vs_invasive	invasive
IGFBP7	-1.20741	0.00250539	2.60113	normal_vs_invasive	invasive
RPS17	-0.917629	0.00251641	2.59922	normal_vs_invasive	invasive
C1QB	-1.25876	0.00274888	2.56084	normal_vs_invasive	invasive
SPAG6	1.15746	0.00282976	2.54825	normal_vs_invasive	normal
HNRNPL	-0.95295	0.00282976	2.54825	normal_vs_invasive	invasive
CPLX2	0.995451	0.00291837	2.53486	normal_vs_invasive	normal
IRF1	-0.953826	0.00318251	2.49723	normal_vs_invasive	invasive
GPNMB	-1.15865	0.00326795	2.48572	normal_vs_invasive	invasive
CARF	1.00371	0.00331122	2.48001	normal_vs_invasive	normal
AGBL2	1.04114	0.00331122	2.48001	normal_vs_invasive	normal
VAMP8	-1.06167	0.00339882	2.46867	normal_vs_invasive	invasive
INPP5A	1.07086	0.00339882	2.46867	normal_vs_invasive	normal
COL1A2	-1.32789	0.00346371	2.46046	normal_vs_invasive	invasive
C1QA	-1.19259	0.00350308	2.45555	normal_vs_invasive	invasive
TMEM86B	1.0819	0.00356183	2.44833	normal_vs_invasive	normal
PPIL4	1.01835	0.00364102	2.43878	normal_vs_invasive	normal
TPI1	-0.98108	0.00372148	2.42928	normal_vs_invasive	invasive
IGFBP3	-1.10973	0.00372148	2.42928	normal_vs_invasive	invasive
C1QC	-1.27885	0.00380363	2.4198	normal_vs_invasive	invasive
ARPC5	-1.05404	0.00391523	2.40724	normal_vs_invasive	invasive
MSN	-0.853697	0.00393384	2.40518	normal_vs_invasive	invasive
ARMC3	0.955535	0.00393384	2.40518	normal_vs_invasive	normal
XRCC2	1.02684	0.00399523	2.39846	normal_vs_invasive	normal
SULF1	-1.16666	0.00405897	2.39158	normal_vs_invasive	invasive
H2AC12	-0.924444	0.00405897	2.39158	normal_vs_invasive	invasive
GPX1	-1.10831	0.00406004	2.39147	normal_vs_invasive	invasive
HLA-DRB1	-1.59014	0.00406004	2.39147	normal_vs_invasive	invasive
SERPINH1	-1.01745	0.00430559	2.36597	normal_vs_invasive	invasive
CDKN2A	-0.936904	0.00440824	2.35574	normal_vs_invasive	invasive
INSIG1	0.970511	0.00454168	2.34278	normal_vs_invasive	normal
CD63	-1.00674	0.00458237	2.33891	normal_vs_invasive	invasive
GPR27	0.905871	0.0046311	2.33432	normal_vs_invasive	normal
ZBBX	1.13615	0.00471755	2.32628	normal_vs_invasive	normal
IST1	0.950447	0.00473667	2.32453	normal_vs_invasive	normal
PTGES3	-0.80809	0.00495704	2.30478	normal_vs_invasive	invasive
P4HB	-0.833091	0.0049761	2.30311	normal_vs_invasive	invasive
H3C7	-0.901251	0.00503913	2.29764	normal_vs_invasive	invasive
LAMP1	-0.897373	0.00506498	2.29542	normal_vs_invasive	invasive
USP17L11	1.01244	0.00518278	2.28544	normal_vs_invasive	normal
CAPS	0.971868	0.00521702	2.28258	normal_vs_invasive	normal
NFIA	0.944329	0.00544864	2.26371	normal_vs_invasive	normal
SPON2	-1.22106	0.00544926	2.26366	normal_vs_invasive	invasive
HIF3A	0.951049	0.00544926	2.26366	normal_vs_invasive	normal
DNAI1	0.917911	0.00545888	2.2629	normal_vs_invasive	normal
FOXO6	0.92288	0.00545888	2.2629	normal_vs_invasive	normal
TRAC	-1.09708	0.00548111	2.26113	normal_vs_invasive	invasive
CCDC198	1.05723	0.00559864	2.25192	normal_vs_invasive	normal
SPEF2	0.947545	0.00559864	2.25192	normal_vs_invasive	normal
RPL8	-0.97126	0.00561412	2.25072	normal_vs_invasive	invasive
HLA-DRA	-1.62703	0.00581122	2.23573	normal_vs_invasive	invasive
ATP6V1F	-0.873191	0.00585731	2.2323	normal_vs_invasive	invasive
UNC5A	1.10008	0.00585731	2.2323	normal_vs_invasive	normal
LPAR3	0.976468	0.00607532	2.21643	normal_vs_invasive	normal
PER1	1.10163	0.0064598	2.18978	normal_vs_invasive	normal
CD74	-1.39474	0.0064598	2.18978	normal_vs_invasive	invasive
ATP5MJ	-0.84087	0.00653988	2.18443	normal_vs_invasive	invasive
ZNF331	1.42452	0.00663331	2.17827	normal_vs_invasive	normal
MMP11	-1.3634	0.00690404	2.1609	normal_vs_invasive	invasive
FKBP1A	-1.01851	0.0070436	2.15221	normal_vs_invasive	invasive
CBX3	-0.972478	0.0070436	2.15221	normal_vs_invasive	invasive
RPS18	-0.936196	0.00808854	2.09213	normal_vs_invasive	invasive
LDHA	-0.956303	0.00808986	2.09206	normal_vs_invasive	invasive
RASD1	1.07286	0.00808986	2.09206	normal_vs_invasive	normal
ARMC2	0.905783	0.00868256	2.06135	normal_vs_invasive	normal
CAPZB	-0.878585	0.0089126	2.05	normal_vs_invasive	invasive
MAN2B1	-1.05418	0.0089126	2.05	normal_vs_invasive	invasive
H3C4	-1.02482	0.00905391	2.04316	normal_vs_invasive	invasive
KIF5B	-0.845563	0.00911823	2.04009	normal_vs_invasive	invasive
CADM4	0.982249	0.00939874	2.02693	normal_vs_invasive	normal
CRIP1	-1.09407	0.00947008	2.02365	normal_vs_invasive	invasive
ATP5MF	-0.919122	0.00966597	2.01475	normal_vs_invasive	invasive
ALG5	-0.82801	0.00979954	2.00879	normal_vs_invasive	invasive
ANXA2	-0.796788	0.00979954	2.00879	normal_vs_invasive	invasive
EIF3E	-0.911934	0.00979954	2.00879	normal_vs_invasive	invasive
PDK4	1.00813	0.00982451	2.00769	normal_vs_invasive	normal
SERPINA1	-0.94452	0.00991905	2.00353	normal_vs_invasive	invasive
HLA-E	-1.02315	0.0100455	1.99803	normal_vs_invasive	invasive
LCP1	-1.37405	0.0101234	1.99467	normal_vs_invasive	invasive
MT1A	1.19988	0.0101234	1.99467	normal_vs_invasive	normal
HLA-F	-0.825913	0.0103022	1.98707	normal_vs_invasive	invasive
INAVA	0.992189	0.0104995	1.97883	normal_vs_invasive	normal
CYBA	-0.968119	0.0104995	1.97883	normal_vs_invasive	invasive
SLC25A6	-0.981012	0.0104995	1.97883	normal_vs_invasive	invasive
TFF3	0.963309	0.0104995	1.97883	normal_vs_invasive	normal
CCL5	-1.12966	0.0105029	1.97869	normal_vs_invasive	invasive
HES4	1.07933	0.0105029	1.97869	normal_vs_invasive	normal
TAPBP	-1.02976	0.0107633	1.96805	normal_vs_invasive	invasive
ECM1	0.968698	0.0107633	1.96805	normal_vs_invasive	normal
SOX4	-0.890623	0.0112544	1.94868	normal_vs_invasive	invasive
PIK3R1	0.909675	0.0112544	1.94868	normal_vs_invasive	normal
MORF4L1	-0.964949	0.0112544	1.94868	normal_vs_invasive	invasive
CD9	-1.00069	0.0113703	1.94423	normal_vs_invasive	invasive
H2AC17	-0.818103	0.0116009	1.93551	normal_vs_invasive	invasive
SERPINE1	-1.19685	0.0116322	1.93434	normal_vs_invasive	invasive
LAPTM5	-1.28624	0.0116352	1.93423	normal_vs_invasive	invasive
HOATZ	1.07431	0.0116352	1.93423	normal_vs_invasive	normal
TSPYL2	0.797188	0.0117446	1.93016	normal_vs_invasive	normal
PRDX1	-0.909844	0.0118326	1.92692	normal_vs_invasive	invasive
CALR	-0.853113	0.0118326	1.92692	normal_vs_invasive	invasive
H1-4	-1.11259	0.0118374	1.92674	normal_vs_invasive	invasive
RPL37	-0.810668	0.0118958	1.9246	normal_vs_invasive	invasive
NDUFS8	-0.792808	0.0118958	1.9246	normal_vs_invasive	invasive
RPL28	-0.823567	0.0120129	1.92035	normal_vs_invasive	invasive
EEF1D	-0.752586	0.0120472	1.91911	normal_vs_invasive	invasive
TYMP	-1.04402	0.0121194	1.91652	normal_vs_invasive	invasive
C10orf95	1.02951	0.0121194	1.91652	normal_vs_invasive	normal
RPLP1	-0.955041	0.0121365	1.91591	normal_vs_invasive	invasive
H2BC4	-0.88718	0.0122513	1.91182	normal_vs_invasive	invasive
HLA-C	-1.01997	0.0124901	1.90343	normal_vs_invasive	invasive
GLB1L	0.985865	0.0124901	1.90343	normal_vs_invasive	normal
COX6B1	-0.892769	0.0124901	1.90343	normal_vs_invasive	invasive
SELENBP1	0.842279	0.012495	1.90326	normal_vs_invasive	normal
ZDHHC1	0.927985	0.0126568	1.89767	normal_vs_invasive	normal
TNFRSF19	0.928289	0.0127404	1.89482	normal_vs_invasive	normal
TRBC1	-1.08001	0.0127435	1.89471	normal_vs_invasive	invasive
KLRG2	0.912182	0.0128189	1.89215	normal_vs_invasive	normal
CHGB	0.941343	0.0128453	1.89125	normal_vs_invasive	normal
MYL6	-0.931686	0.0129178	1.88881	normal_vs_invasive	invasive
ZNF587	0.924481	0.0129178	1.88881	normal_vs_invasive	normal
EIF3K	-0.741078	0.0129178	1.88881	normal_vs_invasive	invasive
EEF1G	-1.1004	0.0132205	1.87875	normal_vs_invasive	invasive
RPS7	-0.798899	0.0133187	1.87554	normal_vs_invasive	invasive
PLEKHA5	0.909967	0.0133187	1.87554	normal_vs_invasive	normal
MAPKAPK2	-0.872421	0.0136604	1.86454	normal_vs_invasive	invasive
RPLP0	-0.828418	0.0136604	1.86454	normal_vs_invasive	invasive
GPRC5A	0.786516	0.0138297	1.85919	normal_vs_invasive	normal
COTL1	-1.07084	0.0139603	1.8551	normal_vs_invasive	invasive
PTMA	-0.839928	0.0142385	1.84654	normal_vs_invasive	invasive
PHC2	-0.779047	0.0143409	1.84342	normal_vs_invasive	invasive
RALGAPA1	0.761124	0.0144039	1.84152	normal_vs_invasive	normal
H3C13	-0.841026	0.0144218	1.84098	normal_vs_invasive	invasive
BTG2	1.13381	0.0144423	1.84036	normal_vs_invasive	normal
MSRB2	0.922441	0.014481	1.8392	normal_vs_invasive	normal
BCAM	-1.0398	0.014481	1.8392	normal_vs_invasive	invasive
KRT8	-0.987487	0.014481	1.8392	normal_vs_invasive	invasive
JAK3	-0.869255	0.014563	1.83675	normal_vs_invasive	invasive
NEK6	-0.740079	0.014563	1.83675	normal_vs_invasive	invasive
HIC1	0.744008	0.0157081	1.80388	normal_vs_invasive	normal
TASOR2	0.687774	0.0157196	1.80356	normal_vs_invasive	normal
MRPL20	-0.690532	0.0157295	1.80329	normal_vs_invasive	invasive
PTPN13	0.792554	0.0158566	1.79979	normal_vs_invasive	normal
UQCRHL	-0.793431	0.0159377	1.79757	normal_vs_invasive	invasive
ISLR	-0.988503	0.0161189	1.79266	normal_vs_invasive	invasive
COL4A2	-1.03198	0.0161189	1.79266	normal_vs_invasive	invasive
COL27A1	0.801093	0.0161189	1.79266	normal_vs_invasive	normal
RPS2	-0.980139	0.0161989	1.79052	normal_vs_invasive	invasive
SPARC	-0.980938	0.0178445	1.74849	normal_vs_invasive	invasive
ATP5PF	-0.748337	0.0178445	1.74849	normal_vs_invasive	invasive
LYZ	-1.46146	0.0178445	1.74849	normal_vs_invasive	invasive
CCT6A	-0.821267	0.0178998	1.74715	normal_vs_invasive	invasive
RPL14	-0.812145	0.0181134	1.742	normal_vs_invasive	invasive
PHAX	0.89028	0.0183135	1.73723	normal_vs_invasive	normal
ARHGDIB	-1.23423	0.0184416	1.7342	normal_vs_invasive	invasive
HSPA8	-0.872432	0.0184416	1.7342	normal_vs_invasive	invasive
SSBP1	-0.85541	0.0184416	1.7342	normal_vs_invasive	invasive
KYNU	-0.752778	0.0184416	1.7342	normal_vs_invasive	invasive
STK17B	-0.826332	0.0185352	1.732	normal_vs_invasive	invasive
PSMD11	-0.718029	0.0185352	1.732	normal_vs_invasive	invasive
CNN2	-0.774327	0.0189578	1.72221	normal_vs_invasive	invasive
HLA-DQB1	-1.00385	0.0190124	1.72096	normal_vs_invasive	invasive
RACK1	-0.833667	0.0190851	1.71931	normal_vs_invasive	invasive
FOS	1.33088	0.0194663	1.71072	normal_vs_invasive	normal
CD164L2	0.966681	0.019601	1.70772	normal_vs_invasive	normal
OAZ1	-0.839323	0.0196162	1.70739	normal_vs_invasive	invasive
EIF3H	-0.893766	0.0196975	1.70559	normal_vs_invasive	invasive
IFNGR2	-0.980208	0.0199847	1.6993	normal_vs_invasive	invasive
WNT8A	0.960237	0.0202726	1.69309	normal_vs_invasive	normal
CARD9	0.770936	0.0204491	1.68933	normal_vs_invasive	normal
TAGLN2	-0.94904	0.0205176	1.68787	normal_vs_invasive	invasive
DPYSL3	-0.90266	0.0205176	1.68787	normal_vs_invasive	invasive
SSTR4	0.871726	0.0205176	1.68787	normal_vs_invasive	normal
LDLR	0.886273	0.0205176	1.68787	normal_vs_invasive	normal
NREP	-0.858277	0.0205873	1.6864	normal_vs_invasive	invasive
BRWD1	-0.729165	0.0205873	1.6864	normal_vs_invasive	invasive
CST3	-0.963924	0.0205873	1.6864	normal_vs_invasive	invasive
AEBP1	-1.15798	0.0205873	1.6864	normal_vs_invasive	invasive
H3C10	-0.839578	0.0205873	1.6864	normal_vs_invasive	invasive
ADIRF	1.01308	0.0208743	1.68039	normal_vs_invasive	normal
CSRNP1	0.867738	0.0211565	1.67456	normal_vs_invasive	normal
LIMS2	0.848433	0.021712	1.6633	normal_vs_invasive	normal
RPL39	-0.976332	0.0218274	1.661	normal_vs_invasive	invasive
RUNX1T1	0.834502	0.0218274	1.661	normal_vs_invasive	normal
TRAF4	0.80031	0.0218274	1.661	normal_vs_invasive	normal
H3C8	-0.819987	0.0218274	1.661	normal_vs_invasive	invasive
ECT2L	0.898446	0.0227194	1.6436	normal_vs_invasive	normal
CYRIB	-0.783246	0.022863	1.64087	normal_vs_invasive	invasive
THY1	-0.950832	0.0229078	1.64002	normal_vs_invasive	invasive
EIF4G2	-0.656937	0.0229078	1.64002	normal_vs_invasive	invasive
C20orf85	0.82668	0.0230953	1.63648	normal_vs_invasive	normal
CALHM6	-0.802109	0.023335	1.63199	normal_vs_invasive	invasive
H3-3A	-0.748138	0.0236342	1.62646	normal_vs_invasive	invasive
PPP1R14C	0.898743	0.023759	1.62417	normal_vs_invasive	normal
ZFP36	0.909667	0.0239106	1.62141	normal_vs_invasive	normal
CD55	-0.716789	0.0239106	1.62141	normal_vs_invasive	invasive
RPN2	-0.74304	0.0239106	1.62141	normal_vs_invasive	invasive
ODAD1	0.829525	0.0241353	1.61735	normal_vs_invasive	normal
ZNF776	0.71731	0.0241353	1.61735	normal_vs_invasive	normal
ANTXR1	-0.849973	0.0244365	1.61196	normal_vs_invasive	invasive
CCDC112	-0.737993	0.0244927	1.61096	normal_vs_invasive	invasive
H2BC11	-0.852458	0.0244973	1.61088	normal_vs_invasive	invasive
TPP1	-0.764162	0.0249193	1.60346	normal_vs_invasive	invasive
MYL12A	-0.922521	0.0249339	1.60321	normal_vs_invasive	invasive
RAB7A	-0.782742	0.0250191	1.60173	normal_vs_invasive	invasive
RPL18A	-0.798314	0.0250191	1.60173	normal_vs_invasive	invasive
NAP1L1	-0.773094	0.0250191	1.60173	normal_vs_invasive	invasive
CTDSP2	-0.754673	0.0250191	1.60173	normal_vs_invasive	invasive
RPRD1B	-0.681573	0.0250887	1.60052	normal_vs_invasive	invasive
TPRN	0.890218	0.0252639	1.5975	normal_vs_invasive	normal
KRT7	-0.876827	0.0252639	1.5975	normal_vs_invasive	invasive
TMEM123	-0.798005	0.0253456	1.5961	normal_vs_invasive	invasive
GNAI2	-0.809074	0.0253456	1.5961	normal_vs_invasive	invasive
ZBTB42	0.823392	0.0253985	1.59519	normal_vs_invasive	normal
STAT2	-0.816266	0.0254296	1.59466	normal_vs_invasive	invasive
PPM1G	-0.727578	0.0255551	1.59252	normal_vs_invasive	invasive
CRACDL	0.871386	0.0255551	1.59252	normal_vs_invasive	normal
NDUFS6	-0.743326	0.0257924	1.58851	normal_vs_invasive	invasive
CDC5L	0.728693	0.0260516	1.58416	normal_vs_invasive	normal
RPL15	-0.852537	0.0262572	1.58075	normal_vs_invasive	invasive
IER2	0.879668	0.0263067	1.57993	normal_vs_invasive	normal
POLR2J	-0.718211	0.0263067	1.57993	normal_vs_invasive	invasive
RGS1	-1.15063	0.0263067	1.57993	normal_vs_invasive	invasive
SERPING1	-0.807549	0.0266275	1.57467	normal_vs_invasive	invasive
CHD4	-0.673537	0.0267026	1.57345	normal_vs_invasive	invasive
PPIB	-0.660007	0.0267026	1.57345	normal_vs_invasive	invasive
BAD	0.752655	0.0267796	1.5722	normal_vs_invasive	normal
ATP5F1A	-0.797343	0.0269142	1.57002	normal_vs_invasive	invasive
GDI2	-0.712296	0.0269142	1.57002	normal_vs_invasive	invasive
RPSA	-0.779501	0.0271314	1.56653	normal_vs_invasive	invasive
H3C3	-0.695453	0.0271314	1.56653	normal_vs_invasive	invasive
USF2	-0.75443	0.0277596	1.55659	normal_vs_invasive	invasive
DMC1	0.7439	0.0277596	1.55659	normal_vs_invasive	normal
CD151	-0.671686	0.0280629	1.55187	normal_vs_invasive	invasive
USP17L12	1.04957	0.0281554	1.55044	normal_vs_invasive	normal
AEN	0.81115	0.0282138	1.54954	normal_vs_invasive	normal
CSDE1	-0.753697	0.0289766	1.53795	normal_vs_invasive	invasive
CERS6	0.831552	0.0291214	1.53579	normal_vs_invasive	normal
ARL6IP5	-0.77885	0.0291214	1.53579	normal_vs_invasive	invasive
PEBP1	-0.723307	0.0291214	1.53579	normal_vs_invasive	invasive
CD248	0.835808	0.0291549	1.53529	normal_vs_invasive	normal
MYO9B	-0.630043	0.0292684	1.5336	normal_vs_invasive	invasive
EIF3G	-0.721358	0.0292684	1.5336	normal_vs_invasive	invasive
OST4	-0.884711	0.029582	1.52897	normal_vs_invasive	invasive
COX4I1	-0.761587	0.0300786	1.52174	normal_vs_invasive	invasive
HYDIN	0.965945	0.0302079	1.51988	normal_vs_invasive	normal
TMEM238	0.785624	0.0302079	1.51988	normal_vs_invasive	normal
MICOS10	-0.715001	0.0302079	1.51988	normal_vs_invasive	invasive
ACAP2	-0.730796	0.0315598	1.50087	normal_vs_invasive	invasive
WBP2	0.73891	0.0316243	1.49998	normal_vs_invasive	normal
CLINT1	-0.700764	0.0321762	1.49247	normal_vs_invasive	invasive
EIF5A	-0.797805	0.0325236	1.4878	normal_vs_invasive	invasive
NAA50	-0.733253	0.0325236	1.4878	normal_vs_invasive	invasive
ABCA8	0.872447	0.0325752	1.48711	normal_vs_invasive	normal
CHD1	0.797669	0.0328083	1.48402	normal_vs_invasive	normal
KRTAP10-3	0.968308	0.0329662	1.48193	normal_vs_invasive	normal
ATP6V0E1	-0.806432	0.0329662	1.48193	normal_vs_invasive	invasive
COL3A1	-1.11016	0.0329662	1.48193	normal_vs_invasive	invasive
MIF	-0.724567	0.0329662	1.48193	normal_vs_invasive	invasive
CTSS	-1.0536	0.0329662	1.48193	normal_vs_invasive	invasive
MAL2	-0.804499	0.0329662	1.48193	normal_vs_invasive	invasive
DNAH9	0.800265	0.0329662	1.48193	normal_vs_invasive	normal
ITGB5	-0.764484	0.0329941	1.48156	normal_vs_invasive	invasive
TRPT1	-0.678825	0.0329941	1.48156	normal_vs_invasive	invasive
NEK11	0.824822	0.0330982	1.4802	normal_vs_invasive	normal
NECAP2	-0.637006	0.0330982	1.4802	normal_vs_invasive	invasive
PARK7	-0.757551	0.0331794	1.47913	normal_vs_invasive	invasive
GON7	0.737191	0.0332648	1.47802	normal_vs_invasive	normal
ZNF440	0.88086	0.0334821	1.47519	normal_vs_invasive	normal
ARPC4	-0.748255	0.0338275	1.47073	normal_vs_invasive	invasive
ING1	0.701409	0.0340865	1.46742	normal_vs_invasive	normal
CCL3L3	-0.754195	0.0343942	1.46351	normal_vs_invasive	invasive
PPIA	-0.834264	0.0347636	1.45887	normal_vs_invasive	invasive
ZNF519	0.936269	0.0350886	1.45483	normal_vs_invasive	normal
RPL22	-0.866332	0.035133	1.45428	normal_vs_invasive	invasive
WDR72	0.742326	0.0353744	1.45131	normal_vs_invasive	normal
SLC16A3	-0.725007	0.035491	1.44988	normal_vs_invasive	invasive
MARCKSL1	-0.854488	0.0355193	1.44954	normal_vs_invasive	invasive
CKB	0.797264	0.0355805	1.44879	normal_vs_invasive	normal
PRCP	-0.711708	0.0359145	1.44473	normal_vs_invasive	invasive
CTNNB1	-0.838931	0.0367917	1.43425	normal_vs_invasive	invasive
NAALADL2	0.85519	0.0368341	1.43375	normal_vs_invasive	normal
DSC2	0.773151	0.0369741	1.4321	normal_vs_invasive	normal
ACP6	0.78674	0.0371153	1.43045	normal_vs_invasive	normal
STK24	-0.671774	0.0371258	1.43032	normal_vs_invasive	invasive
PDIA4	-0.766285	0.037291	1.4284	normal_vs_invasive	invasive
PCBP2	-0.846085	0.0373225	1.42803	normal_vs_invasive	invasive
IGFBP5	1.17888	0.0373225	1.42803	normal_vs_invasive	normal
SAT1	-0.873727	0.0373225	1.42803	normal_vs_invasive	invasive
CTSA	-0.7508	0.0373225	1.42803	normal_vs_invasive	invasive
DNAAF5	0.77966	0.0374258	1.42683	normal_vs_invasive	normal
TPM3	-0.723329	0.0374573	1.42646	normal_vs_invasive	invasive
TCEAL9	-0.745375	0.0374818	1.42618	normal_vs_invasive	invasive
TMEM45B	0.769279	0.0375505	1.42538	normal_vs_invasive	normal
CIITA	-0.893085	0.0376503	1.42423	normal_vs_invasive	invasive
BAIAP2	0.787291	0.0382148	1.41777	normal_vs_invasive	normal
SQSTM1	-0.783415	0.0382148	1.41777	normal_vs_invasive	invasive
PYCR2	-0.657695	0.0391786	1.40695	normal_vs_invasive	invasive
CYREN	0.711269	0.0394186	1.4043	normal_vs_invasive	normal
SDF4	-0.700591	0.0394186	1.4043	normal_vs_invasive	invasive
PSMB4	-0.688266	0.0394186	1.4043	normal_vs_invasive	invasive
NR1D2	0.865849	0.0394434	1.40403	normal_vs_invasive	normal
CHTF8	0.700895	0.0405257	1.39227	normal_vs_invasive	normal
NDE1	0.747562	0.0405257	1.39227	normal_vs_invasive	normal
LGMN	-0.779939	0.0405257	1.39227	normal_vs_invasive	invasive
CTSH	-0.820406	0.0406108	1.39136	normal_vs_invasive	invasive
SYNGR2	-0.790768	0.0412404	1.38468	normal_vs_invasive	invasive
MAMSTR	0.758533	0.0412404	1.38468	normal_vs_invasive	normal
GSTP1	-0.71576	0.0412404	1.38468	normal_vs_invasive	invasive
GTF3C3	0.737281	0.0415899	1.38101	normal_vs_invasive	normal
WIPF1	-0.857133	0.0422159	1.37452	normal_vs_invasive	invasive
MX1	-0.863075	0.0423421	1.37323	normal_vs_invasive	invasive
WAS	-0.661677	0.0423421	1.37323	normal_vs_invasive	invasive
HAUS4	0.801646	0.0423421	1.37323	normal_vs_invasive	normal
AP4M1	0.764012	0.0425922	1.37067	normal_vs_invasive	normal
IL32	-0.940844	0.042674	1.36984	normal_vs_invasive	invasive
UBXN10	0.767866	0.0432572	1.36394	normal_vs_invasive	normal
NOP10	-0.665663	0.0434913	1.3616	normal_vs_invasive	invasive
WDFY4	-0.747724	0.0434913	1.3616	normal_vs_invasive	invasive
ZNF138	0.77782	0.0434913	1.3616	normal_vs_invasive	normal
COL1A1	-1.118	0.0437168	1.35935	normal_vs_invasive	invasive
CEBPD	0.823493	0.0439752	1.35679	normal_vs_invasive	normal
MYCN	0.789311	0.0445067	1.35157	normal_vs_invasive	normal
SARAF	-0.781593	0.044592	1.35074	normal_vs_invasive	invasive
OTUD1	0.728852	0.0447577	1.34913	normal_vs_invasive	normal
BAGE5	0.709578	0.045435	1.34261	normal_vs_invasive	normal
GCFC2	0.76475	0.0455878	1.34115	normal_vs_invasive	normal
FCGR3A	-0.797827	0.0455878	1.34115	normal_vs_invasive	invasive
ARF1	-0.74391	0.0457187	1.33991	normal_vs_invasive	invasive
TOB1	0.818468	0.0459966	1.33727	normal_vs_invasive	normal
A2M	-0.967119	0.0460233	1.33702	normal_vs_invasive	invasive
OAS2	-0.698446	0.0461269	1.33605	normal_vs_invasive	invasive
IER3	-0.821307	0.0463676	1.33379	normal_vs_invasive	invasive
PAMR1	-0.629793	0.0468814	1.329	normal_vs_invasive	invasive
PSMA7	-0.706501	0.0470803	1.32716	normal_vs_invasive	invasive
ITGB2	-0.844523	0.0473063	1.32508	normal_vs_invasive	invasive
POF1B	0.814961	0.0479465	1.31924	normal_vs_invasive	normal
HSPA9	-0.740784	0.0483745	1.31538	normal_vs_invasive	invasive
VASP	-0.806578	0.0483745	1.31538	normal_vs_invasive	invasive
REST	-0.657569	0.0485088	1.31418	normal_vs_invasive	invasive
SEMA3E	0.737742	0.0486504	1.31291	normal_vs_invasive	normal
EIF2S3B	-0.738629	0.0486859	1.3126	normal_vs_invasive	invasive
FBXW5	-0.638087	0.0486859	1.3126	normal_vs_invasive	invasive
AIFM2	0.812278	0.0488833	1.31084	normal_vs_invasive	normal
C1R	-0.855215	0.0488833	1.31084	normal_vs_invasive	invasive
LAGE3	0.812172	0.0488833	1.31084	normal_vs_invasive	normal
GNAS	-0.743371	0.0488833	1.31084	normal_vs_invasive	invasive
CCL4L2	-0.992184	0.0488833	1.31084	normal_vs_invasive	invasive
SLC34A2	-0.914863	0.0488833	1.31084	normal_vs_invasive	invasive
HSPG2	-0.82388	0.0488833	1.31084	normal_vs_invasive	invasive
CSGALNACT2	-0.663092	0.0488833	1.31084	normal_vs_invasive	invasive
BRI3	-0.768079	0.0489199	1.31051	normal_vs_invasive	invasive
UCP2	-0.785576	0.0489199	1.31051	normal_vs_invasive	invasive
ZNF417	0.652021	0.0489199	1.31051	normal_vs_invasive	normal
BEX2	0.868152	0.0496983	1.30366	normal_vs_invasive	normal
NUMBL	0.651056	0.0496983	1.30366	normal_vs_invasive	normal
H2BC9	-0.704879	0.0496983	1.30366	normal_vs_invasive	invasive
H2BS1	-0.774829	0.0496983	1.30366	normal_vs_invasive	invasive
CAPG	-0.848367	0.0497496	1.30321	normal_vs_invasive	invasive
KIF21A	0.73576	0.0497883	1.30287	normal_vs_invasive	normal
CALD1	-0.717412	0.0497937	1.30283	normal_vs_invasive	invasive
COL1A1	-5.63123	3.70411e-39	38.4313	normal_vs_met	met
COL1A2	-4.76903	1.38214e-37	36.8594	normal_vs_met	met
FN1	-3.96856	4.63405e-33	32.334	normal_vs_met	met
BGN	-4.26758	8.48643e-33	32.0713	normal_vs_met	met
SPARC	-3.48546	5.78785e-31	30.2375	normal_vs_met	met
COL3A1	-3.82011	7.87701e-27	26.1036	normal_vs_met	met
NNMT	-2.62287	4.96169e-24	23.3044	normal_vs_met	met
TMSB10	-2.62685	8.32632e-24	23.0795	normal_vs_met	met
COL5A2	-2.87534	7.255e-23	22.1394	normal_vs_met	met
THY1	-2.67214	4.62475e-22	21.3349	normal_vs_met	met
IFI27	-2.59959	2.26175e-20	19.6456	normal_vs_met	met
KLF4	2.14815	2.78068e-20	19.5558	normal_vs_met	normal
MMP14	-2.13011	6.97972e-20	19.1562	normal_vs_met	met
ANXA2	-1.86769	6.97972e-20	19.1562	normal_vs_met	met
MARCKS	-2.02749	7.37506e-20	19.1322	normal_vs_met	met
SERPINE1	-2.80484	2.41496e-19	18.6171	normal_vs_met	met
VCAN	-2.60481	2.96573e-19	18.5279	normal_vs_met	met
LAMB1	-2.28631	6.71324e-19	18.1731	normal_vs_met	met
HLA-B	-2.44819	7.13199e-19	18.1468	normal_vs_met	met
THBS2	-2.45828	7.13199e-19	18.1468	normal_vs_met	met
SULF1	-2.42158	7.17374e-19	18.1443	normal_vs_met	met
C3	-2.58095	2.86266e-18	17.5432	normal_vs_met	met
P4HB	-1.70482	5.21796e-18	17.2825	normal_vs_met	met
CTHRC1	-2.20411	5.21796e-18	17.2825	normal_vs_met	met
S100A11	-1.91903	1.20281e-17	16.9198	normal_vs_met	met
SFRP2	-2.97708	1.45306e-17	16.8377	normal_vs_met	met
YBX1	-1.68015	1.45306e-17	16.8377	normal_vs_met	met
ADAMTS1	2.08838	3.44926e-17	16.4623	normal_vs_met	normal
MSN	-1.64063	5.1085e-17	16.2917	normal_vs_met	met
ENO1	-2.06159	5.1085e-17	16.2917	normal_vs_met	met
CNN2	-1.74603	6.08814e-17	16.2155	normal_vs_met	met
ITGB1	-1.86051	6.15135e-17	16.211	normal_vs_met	met
NREP	-1.95093	6.98707e-17	16.1557	normal_vs_met	met
LUM	-2.33255	1.78412e-16	15.7486	normal_vs_met	met
TUBA1C	-2.00941	1.82271e-16	15.7393	normal_vs_met	met
MYL12B	-1.64343	1.86371e-16	15.7296	normal_vs_met	met
HMGA1	-1.80627	2.10128e-16	15.6775	normal_vs_met	met
DPYSL3	-1.99982	2.55882e-16	15.592	normal_vs_met	met
ITGB5	-1.7882	5.07187e-16	15.2948	normal_vs_met	met
MXRA5	-1.64182	5.54597e-16	15.256	normal_vs_met	met
IGFBP6	1.75379	5.54597e-16	15.256	normal_vs_met	normal
CTSB	-1.89645	6.32674e-16	15.1988	normal_vs_met	met
CTSZ	-2.25189	8.23826e-16	15.0842	normal_vs_met	met
LOXL1	-1.92357	8.23826e-16	15.0842	normal_vs_met	met
TGM2	2.08654	8.23826e-16	15.0842	normal_vs_met	normal
LGALS1	-1.2858	8.74289e-16	15.0583	normal_vs_met	met
IFI30	-2.53483	8.80391e-16	15.0553	normal_vs_met	met
JUNB	1.7856	1.06057e-15	14.9745	normal_vs_met	normal
CFL1	-1.91642	1.30354e-15	14.8849	normal_vs_met	met
H4C12	-2.28336	3.43306e-15	14.4643	normal_vs_met	met
SEMA3C	-1.68756	5.78683e-15	14.2376	normal_vs_met	met
RPL28	-1.6083	6.11854e-15	14.2134	normal_vs_met	met
TGFBI	-1.86158	6.11854e-15	14.2134	normal_vs_met	met
H1-5	-2.24088	6.17794e-15	14.2092	normal_vs_met	met
MMP11	-2.50319	7.78609e-15	14.1087	normal_vs_met	met
S100A10	-1.7182	1.13904e-14	13.9435	normal_vs_met	met
HLA-A	-1.92277	2.30752e-14	13.6369	normal_vs_met	met
HTRA1	-1.70354	4.38996e-14	13.3575	normal_vs_met	met
FTH1	-1.70441	4.58651e-14	13.3385	normal_vs_met	met
HSPG2	-1.85553	6.56463e-14	13.1828	normal_vs_met	met
IGFBP2	-1.65532	6.69474e-14	13.1743	normal_vs_met	met
ACTR3	-1.55322	7.40107e-14	13.1307	normal_vs_met	met
ZNF516	1.57665	1.03189e-13	12.9864	normal_vs_met	normal
RPL37	-1.49047	1.14002e-13	12.9431	normal_vs_met	met
COL8A1	-1.85639	1.4144e-13	12.8494	normal_vs_met	met
CCDC80	-1.96403	1.54593e-13	12.8108	normal_vs_met	met
SERF2	-1.81062	1.74311e-13	12.7587	normal_vs_met	met
GNAS	-1.63607	1.8384e-13	12.7356	normal_vs_met	met
ACTR2	-1.50368	2.17611e-13	12.6623	normal_vs_met	met
RPL18A	-1.57678	2.95958e-13	12.5288	normal_vs_met	met
RPS19	-1.6055	3.01905e-13	12.5201	normal_vs_met	met
ARF4	-1.37128	3.03074e-13	12.5185	normal_vs_met	met
GRN	-1.78907	3.15941e-13	12.5004	normal_vs_met	met
STAT1	-1.86589	3.62266e-13	12.441	normal_vs_met	met
RPLP1	-1.71419	3.90471e-13	12.4084	normal_vs_met	met
CLIC1	-1.52823	4.84467e-13	12.3147	normal_vs_met	met
TUBB	-1.42658	5.20535e-13	12.2835	normal_vs_met	met
COL5A1	-1.66681	5.44073e-13	12.2643	normal_vs_met	met
CCN2	-2.34827	6.18983e-13	12.2083	normal_vs_met	met
PABPC1	-1.72202	6.72809e-13	12.1721	normal_vs_met	met
GPX1	-1.76464	6.73364e-13	12.1717	normal_vs_met	met
PKM	-1.80803	6.93113e-13	12.1592	normal_vs_met	met
SERPING1	-1.56627	9.96291e-13	12.0016	normal_vs_met	met
RPS12	-1.72504	1.08128e-12	11.9661	normal_vs_met	met
CDH11	-1.76864	1.09983e-12	11.9587	normal_vs_met	met
CD63	-1.59942	1.1234e-12	11.9495	normal_vs_met	met
CDK2AP1	-1.43316	1.84745e-12	11.7334	normal_vs_met	met
IGFBP7	-1.79586	2.134e-12	11.6708	normal_vs_met	met
ARPC1B	-1.82164	2.25885e-12	11.6461	normal_vs_met	met
SERPINH1	-1.57933	2.51282e-12	11.5998	normal_vs_met	met
MYH11	1.83012	3.00439e-12	11.5222	normal_vs_met	normal
RPS17	-1.35213	3.29339e-12	11.4824	normal_vs_met	met
RUNX1	-1.53761	4.23422e-12	11.3732	normal_vs_met	met
SH3BGRL3	-1.74152	4.49534e-12	11.3472	normal_vs_met	met
MYH9	-1.24988	6.2811e-12	11.202	normal_vs_met	met
LDHA	-1.53696	6.55155e-12	11.1837	normal_vs_met	met
HLA-DRB1	-2.40145	6.87338e-12	11.1628	normal_vs_met	met
HLA-C	-1.71585	7.55614e-12	11.1217	normal_vs_met	met
VIM	-1.59661	7.72081e-12	11.1123	normal_vs_met	met
H2AC19	-1.53125	7.9201e-12	11.1013	normal_vs_met	met
CALM2	-1.58614	8.2749e-12	11.0822	normal_vs_met	met
RPLP0	-1.40347	9.08356e-12	11.0417	normal_vs_met	met
RPS18	-1.48874	9.6053e-12	11.0175	normal_vs_met	met
HDGF	-1.35631	1.01014e-11	10.9956	normal_vs_met	met
LONRF2	1.40774	1.01014e-11	10.9956	normal_vs_met	normal
CALR	-1.408	1.15967e-11	10.9357	normal_vs_met	met
CAP1	-1.48262	1.20809e-11	10.9179	normal_vs_met	met
RPL37A	-1.38788	1.21356e-11	10.9159	normal_vs_met	met
RPS2	-1.67948	1.25902e-11	10.9	normal_vs_met	met
CTNNB1	-1.59349	1.54436e-11	10.8113	normal_vs_met	met
LAPTM5	-2.08046	2.43839e-11	10.6129	normal_vs_met	met
CTSD	-1.68641	2.72797e-11	10.5642	normal_vs_met	met
CTSA	-1.40903	2.9948e-11	10.5236	normal_vs_met	met
H4C15	-1.50499	3.051e-11	10.5156	normal_vs_met	met
MYL6	-1.5188	3.35514e-11	10.4743	normal_vs_met	met
ZNF331	2.15983	3.6096e-11	10.4425	normal_vs_met	normal
AEBP1	-1.9765	4.8896e-11	10.3107	normal_vs_met	met
HLA-DPA1	-2.30878	6.01838e-11	10.2205	normal_vs_met	met
B2M	-2.22461	6.51986e-11	10.1858	normal_vs_met	met
TPI1	-1.3871	6.55613e-11	10.1834	normal_vs_met	met
STMN1	-1.4434	6.58416e-11	10.1815	normal_vs_met	met
HDLBP	-1.13193	9.51098e-11	10.0218	normal_vs_met	met
ARPC5	-1.48147	9.87853e-11	10.0053	normal_vs_met	met
FN3K	1.4357	1.1464e-10	9.94066	normal_vs_met	normal
ARHGDIB	-2.0239	1.28074e-10	9.89254	normal_vs_met	met
MARCKSL1	-1.53253	1.34191e-10	9.87228	normal_vs_met	met
H3C2	-1.71343	1.34785e-10	9.87036	normal_vs_met	met
HSPB6	1.68674	1.40432e-10	9.85253	normal_vs_met	normal
IDH2	-1.31145	1.40876e-10	9.85116	normal_vs_met	met
PXDN	-1.30218	1.61471e-10	9.79191	normal_vs_met	met
HSP90AA1	-1.35477	1.90792e-10	9.71944	normal_vs_met	met
RPL35A	-1.13857	1.95955e-10	9.70784	normal_vs_met	met
H2AC11	-1.48872	2.04905e-10	9.68845	normal_vs_met	met
CSDE1	-1.29752	2.05095e-10	9.68805	normal_vs_met	met
CHGB	1.45689	2.44615e-10	9.61152	normal_vs_met	normal
ATP5MF	-1.36841	2.5109e-10	9.60017	normal_vs_met	met
TMEM123	-1.34029	2.59118e-10	9.5865	normal_vs_met	met
CALU	-1.25632	2.61252e-10	9.58294	normal_vs_met	met
VAMP8	-1.43432	2.61252e-10	9.58294	normal_vs_met	met
STAT2	-1.36622	3.03527e-10	9.5178	normal_vs_met	met
UBA52	-1.41776	3.16718e-10	9.49933	normal_vs_met	met
CBX3	-1.40018	3.20593e-10	9.49405	normal_vs_met	met
CST3	-1.5638	3.28493e-10	9.48347	normal_vs_met	met
WNK2	1.43997	3.49661e-10	9.45635	normal_vs_met	normal
RPS29	-1.3001	3.67562e-10	9.43467	normal_vs_met	met
COL16A1	-1.38513	3.79944e-10	9.42028	normal_vs_met	met
PLXNC1	-1.3679	3.80569e-10	9.41957	normal_vs_met	met
RPS6	-1.30876	3.93846e-10	9.40467	normal_vs_met	met
HLA-E	-1.51076	3.93846e-10	9.40467	normal_vs_met	met
OST4	-1.49682	4.29858e-10	9.36668	normal_vs_met	met
MMP2	-1.77231	5.19277e-10	9.2846	normal_vs_met	met
TWIST2	1.68313	5.46861e-10	9.26212	normal_vs_met	normal
EIF4G2	-1.06372	5.50093e-10	9.25956	normal_vs_met	met
HSPA8	-1.37331	5.50228e-10	9.25946	normal_vs_met	met
TIMP1	-1.7012	5.75788e-10	9.23974	normal_vs_met	met
ALDOA	-1.19397	6.62148e-10	9.17904	normal_vs_met	met
TMOD1	1.26651	6.81805e-10	9.16634	normal_vs_met	normal
RPL19	-1.40609	7.05327e-10	9.15161	normal_vs_met	met
STK17B	-1.29235	7.28324e-10	9.13768	normal_vs_met	met
NME2	-1.36187	7.47868e-10	9.12618	normal_vs_met	met
WIPF1	-1.49955	7.71242e-10	9.11281	normal_vs_met	met
OGN	1.13835	7.72829e-10	9.11192	normal_vs_met	normal
TXNDC5	-1.71143	7.72829e-10	9.11192	normal_vs_met	met
PRRT2	1.30406	8.3395e-10	9.07886	normal_vs_met	normal
H3C15	-1.70285	8.36054e-10	9.07777	normal_vs_met	met
TSPYL2	1.17224	8.79263e-10	9.05588	normal_vs_met	normal
RPL39	-1.54541	9.65403e-10	9.01529	normal_vs_met	met
GDI2	-1.16242	9.72324e-10	9.01219	normal_vs_met	met
NR4A1	1.98258	9.72324e-10	9.01219	normal_vs_met	normal
C1QC	-1.67687	1.06769e-09	8.97155	normal_vs_met	met
RPL22	-1.4573	1.19439e-09	8.92286	normal_vs_met	met
KRT8	-1.48019	1.23748e-09	8.90746	normal_vs_met	met
EEF1G	-1.6295	1.25612e-09	8.90097	normal_vs_met	met
DYNLL1	-1.28571	1.3008e-09	8.88579	normal_vs_met	met
NR4A2	1.65877	1.37328e-09	8.86224	normal_vs_met	normal
ANXA1	-1.2609	1.37328e-09	8.86224	normal_vs_met	met
ATP5MC2	-1.17477	1.37845e-09	8.86061	normal_vs_met	met
CD74	-1.90699	1.42214e-09	8.84706	normal_vs_met	met
YWHAQ	-1.16678	1.45857e-09	8.83607	normal_vs_met	met
H2AC12	-1.20767	1.519e-09	8.81844	normal_vs_met	met
YWHAH	-1.26498	1.52833e-09	8.81578	normal_vs_met	met
RPL12	-1.53303	1.56999e-09	8.8041	normal_vs_met	met
TPM3	-1.21485	1.74903e-09	8.7572	normal_vs_met	met
CRIP1	-1.53328	1.84503e-09	8.734	normal_vs_met	met
H3-3A	-1.16928	2.0349e-09	8.69146	normal_vs_met	met
H2BC4	-1.27541	2.42978e-09	8.61443	normal_vs_met	met
IVNS1ABP	-1.11317	2.48196e-09	8.60521	normal_vs_met	met
ADAM33	1.23634	2.6507e-09	8.57664	normal_vs_met	normal
PRDX1	-1.29518	2.75345e-09	8.56012	normal_vs_met	met
ARPC2	-1.26452	2.75483e-09	8.5599	normal_vs_met	met
SPON2	-1.60624	3.01006e-09	8.52143	normal_vs_met	met
RPS4X	-1.35066	3.15693e-09	8.50073	normal_vs_met	met
COL4A1	-1.87266	3.42543e-09	8.46529	normal_vs_met	met
SLC25A6	-1.36535	3.61549e-09	8.44183	normal_vs_met	met
NDUFS6	-1.15789	3.74927e-09	8.42605	normal_vs_met	met
MDH2	-1.41295	4.36364e-09	8.36015	normal_vs_met	met
LGALS3BP	-1.24908	4.40923e-09	8.35564	normal_vs_met	met
SOX4	-1.24105	4.46052e-09	8.35061	normal_vs_met	met
FKBP9	-1.03568	5.07725e-09	8.29437	normal_vs_met	met
MYL12A	-1.41244	5.33679e-09	8.27272	normal_vs_met	met
FOXL2NB	1.15448	5.6316e-09	8.24937	normal_vs_met	normal
ALDH1A1	1.11069	5.80856e-09	8.23593	normal_vs_met	normal
CHPF	-1.20391	5.85689e-09	8.23233	normal_vs_met	met
CRABP2	-1.10376	6.14223e-09	8.21167	normal_vs_met	met
ZBTB16	1.48473	6.88024e-09	8.1624	normal_vs_met	normal
CD9	-1.37431	7.66002e-09	8.11577	normal_vs_met	met
SFRP1	1.22003	7.98301e-09	8.09783	normal_vs_met	normal
CHCHD2	-1.01163	8.78754e-09	8.05613	normal_vs_met	met
PFN1	-1.39846	1.04827e-08	7.97953	normal_vs_met	met
SKIL	-1.17986	1.05824e-08	7.97541	normal_vs_met	met
PPIA	-1.31106	1.10899e-08	7.95507	normal_vs_met	met
H2BS1	-1.2846	1.16694e-08	7.93295	normal_vs_met	met
TMED9	-1.22164	1.23062e-08	7.90987	normal_vs_met	met
INHBA	-1.44494	1.24952e-08	7.90326	normal_vs_met	met
GNAI2	-1.21082	1.27996e-08	7.8928	normal_vs_met	met
RPS16	-1.06883	1.37515e-08	7.86165	normal_vs_met	met
TAGLN2	-1.37477	1.40502e-08	7.85232	normal_vs_met	met
PTGDS	1.19851	1.44669e-08	7.83962	normal_vs_met	normal
ESR1	1.03297	1.51327e-08	7.82008	normal_vs_met	normal
AGRN	-1.19243	1.52204e-08	7.81757	normal_vs_met	met
H3C10	-1.20839	1.86145e-08	7.73015	normal_vs_met	met
YPEL3	-1.14042	1.96982e-08	7.70557	normal_vs_met	met
COTL1	-1.46818	1.97144e-08	7.70522	normal_vs_met	met
PDIA4	-1.19156	2.11236e-08	7.67523	normal_vs_met	met
C9orf24	1.18327	2.20805e-08	7.65599	normal_vs_met	normal
ARPC4	-1.14654	2.20805e-08	7.65599	normal_vs_met	met
ARHGDIA	-1.26059	2.31137e-08	7.63613	normal_vs_met	met
PGK1	-1.11072	2.43679e-08	7.61318	normal_vs_met	met
C1QB	-1.45947	2.44841e-08	7.61112	normal_vs_met	met
NPC2	-1.19419	2.4555e-08	7.60986	normal_vs_met	met
PDIA6	-1.11701	2.59404e-08	7.58602	normal_vs_met	met
CD68	-1.51012	2.67662e-08	7.57241	normal_vs_met	met
GPNMB	-1.35373	2.87906e-08	7.54075	normal_vs_met	met
ACTN1	-1.25166	2.94691e-08	7.53063	normal_vs_met	met
RPL41	-1.23164	2.99664e-08	7.52337	normal_vs_met	met
RPS28	-1.43622	3.11197e-08	7.50697	normal_vs_met	met
BRI3	-1.22879	3.20496e-08	7.49418	normal_vs_met	met
COL11A1	-1.73881	3.39784e-08	7.4688	normal_vs_met	met
PPIB	-0.96411	3.44409e-08	7.46293	normal_vs_met	met
ATP5MG	-1.18174	3.44409e-08	7.46293	normal_vs_met	met
RPL38	-1.39736	3.48842e-08	7.45737	normal_vs_met	met
AKR1A1	-1.29309	3.73491e-08	7.42772	normal_vs_met	met
SEPTIN11	-1.16655	3.75134e-08	7.42581	normal_vs_met	met
NAP1L1	-1.1117	3.98648e-08	7.39941	normal_vs_met	met
CPLX2	1.14088	4.00394e-08	7.39751	normal_vs_met	normal
RTN4	-1.0373	4.14701e-08	7.38227	normal_vs_met	met
TMEM30A	-0.972176	4.19037e-08	7.37775	normal_vs_met	met
TYMP	-1.36871	4.32328e-08	7.36419	normal_vs_met	met
RPL27	-1.11756	4.37262e-08	7.35926	normal_vs_met	met
RPS7	-1.05991	4.46139e-08	7.35053	normal_vs_met	met
RPS14	-1.36694	4.48833e-08	7.34792	normal_vs_met	met
ARF1	-1.16144	4.49284e-08	7.34748	normal_vs_met	met
C1QA	-1.38014	4.64449e-08	7.33306	normal_vs_met	met
RGS1	-1.65851	4.70189e-08	7.32773	normal_vs_met	met
CEBPD	1.27495	4.87776e-08	7.31178	normal_vs_met	normal
MAN2B1	-1.32192	5.30047e-08	7.27569	normal_vs_met	met
ELOB	-1.24506	5.42212e-08	7.26583	normal_vs_met	met
RPL36A	-1.16779	5.74925e-08	7.24039	normal_vs_met	met
KLF9	1.08963	5.87636e-08	7.23089	normal_vs_met	normal
LTBP4	0.962465	5.95115e-08	7.2254	normal_vs_met	normal
RPL27A	-1.2715	6.36618e-08	7.19612	normal_vs_met	met
GSTP1	-1.0873	6.47989e-08	7.18843	normal_vs_met	met
GSN	-1.10496	6.51948e-08	7.18579	normal_vs_met	met
MBD2	-1.01432	6.85274e-08	7.16414	normal_vs_met	met
IGF2	1.37241	6.87704e-08	7.1626	normal_vs_met	normal
GNB1	-1.00937	7.25258e-08	7.13951	normal_vs_met	met
SUMO3	-1.0964	7.46615e-08	7.1269	normal_vs_met	met
ATP5MJ	-1.0154	7.54346e-08	7.12243	normal_vs_met	met
IL32	-1.42834	7.54346e-08	7.12243	normal_vs_met	met
TMA7	-0.80398	7.54346e-08	7.12243	normal_vs_met	met
AP2S1	-1.21127	7.91616e-08	7.10149	normal_vs_met	met
COX6B1	-1.14661	8.77115e-08	7.05694	normal_vs_met	met
ATP5ME	-1.16575	9.51393e-08	7.02164	normal_vs_met	met
RBM3	-1.04136	9.77641e-08	7.00982	normal_vs_met	met
PDLIM5	-1.16099	1.0379e-07	6.98384	normal_vs_met	met
RAB31	-1.16755	1.08515e-07	6.96451	normal_vs_met	met
H2AC17	-1.03038	1.0881e-07	6.96333	normal_vs_met	met
F3	1.30588	1.0881e-07	6.96333	normal_vs_met	normal
IQCN	1.34092	1.09466e-07	6.96072	normal_vs_met	normal
NOP10	-0.999675	1.10277e-07	6.95751	normal_vs_met	met
H2BC11	-1.17838	1.10305e-07	6.9574	normal_vs_met	met
COL6A1	-1.18209	1.12433e-07	6.94911	normal_vs_met	met
ARL4C	-1.04349	1.13024e-07	6.94683	normal_vs_met	met
A2M	-1.46237	1.1503e-07	6.93919	normal_vs_met	met
RBPMS	1.08191	1.16894e-07	6.93221	normal_vs_met	normal
ENC1	-1.20247	1.16894e-07	6.93221	normal_vs_met	met
ATP5MK	-1.09687	1.16894e-07	6.93221	normal_vs_met	met
LBH	-1.14985	1.21536e-07	6.9153	normal_vs_met	met
LASP1	-1.11718	1.28334e-07	6.89166	normal_vs_met	met
ANXA5	-1.17002	1.35751e-07	6.86726	normal_vs_met	met
GJB2	-1.14829	1.37058e-07	6.8631	normal_vs_met	met
RPLP2	-0.879376	1.40036e-07	6.85376	normal_vs_met	met
GNB2	-1.13965	1.42843e-07	6.84514	normal_vs_met	met
PTMA	-1.07468	1.49296e-07	6.82595	normal_vs_met	met
FKBP1A	-1.20582	1.56192e-07	6.80634	normal_vs_met	met
ATP6V1F	-1.01658	1.60396e-07	6.79481	normal_vs_met	met
SSR4	-1.47413	1.62556e-07	6.789	normal_vs_met	met
ARF6	-0.969043	1.62556e-07	6.789	normal_vs_met	met
NKD2	-1.31589	1.63331e-07	6.78693	normal_vs_met	met
RPL6	-1.18082	1.64322e-07	6.7843	normal_vs_met	met
GBP1	-1.16796	1.72807e-07	6.76244	normal_vs_met	met
MIF	-1.02681	1.76337e-07	6.75366	normal_vs_met	met
JUND	1.13189	1.95959e-07	6.70783	normal_vs_met	normal
LDHB	-1.00045	1.99722e-07	6.69957	normal_vs_met	met
APP	-1.1356	2.06792e-07	6.68447	normal_vs_met	met
PLEKHH2	1.11124	2.10323e-07	6.67711	normal_vs_met	normal
FNDC3B	-1.03376	2.16114e-07	6.66532	normal_vs_met	met
PARK7	-1.06776	2.16656e-07	6.66423	normal_vs_met	met
RASD1	1.26785	2.19386e-07	6.65879	normal_vs_met	normal
FMOD	-0.987543	2.35984e-07	6.62712	normal_vs_met	met
SERBP1	-1.07564	2.37999e-07	6.62343	normal_vs_met	met
COL6A2	-1.13573	2.44069e-07	6.61249	normal_vs_met	met
PGR	1.17418	2.44576e-07	6.61159	normal_vs_met	normal
IGFBP4	1.02947	2.57017e-07	6.59004	normal_vs_met	normal
C1orf194	1.21893	2.57017e-07	6.59004	normal_vs_met	normal
FSCN1	-1.07837	2.83072e-07	6.5481	normal_vs_met	met
RPS15	-0.990177	2.84596e-07	6.54577	normal_vs_met	met
UQCRQ	-1.0508	2.84596e-07	6.54577	normal_vs_met	met
PPP1R14B	-0.851858	2.90586e-07	6.53673	normal_vs_met	met
APOL1	-1.18104	3.13934e-07	6.50316	normal_vs_met	met
LAPTM4B	-1.15854	3.15136e-07	6.5015	normal_vs_met	met
C1orf198	-1.17622	3.22495e-07	6.49148	normal_vs_met	met
DAP	-0.848567	3.23026e-07	6.49076	normal_vs_met	met
RPL14	-1.03653	3.23398e-07	6.49026	normal_vs_met	met
CMTM3	-1.01176	3.24506e-07	6.48878	normal_vs_met	met
RPS13	-1.20968	3.26708e-07	6.48584	normal_vs_met	met
CERCAM	-0.962728	3.37643e-07	6.47154	normal_vs_met	met
OAZ1	-1.07765	3.64915e-07	6.43781	normal_vs_met	met
CAPN2	-0.970823	3.69044e-07	6.43292	normal_vs_met	met
MEST	-1.06604	3.74624e-07	6.4264	normal_vs_met	met
GMFG	-0.962196	3.88256e-07	6.41088	normal_vs_met	met
TMSB4X	-1.21322	3.90765e-07	6.40808	normal_vs_met	met
SEL1L	-0.918061	4.04932e-07	6.39262	normal_vs_met	met
ZNHIT1	-0.865509	4.04932e-07	6.39262	normal_vs_met	met
ACVR1	-0.86428	4.08143e-07	6.38919	normal_vs_met	met
TMEM165	-0.967421	4.08143e-07	6.38919	normal_vs_met	met
JTB	-0.907921	4.24229e-07	6.3724	normal_vs_met	met
RAB7A	-1.03129	4.26797e-07	6.36978	normal_vs_met	met
LTBP2	-1.09321	4.40382e-07	6.35617	normal_vs_met	met
PLEKHA5	1.10898	4.51067e-07	6.34576	normal_vs_met	normal
ID1	1.21678	4.56658e-07	6.34041	normal_vs_met	normal
RPL15	-1.12886	4.60879e-07	6.33641	normal_vs_met	met
NR4A3	1.18128	4.79565e-07	6.31915	normal_vs_met	normal
IFI6	-1.3672	4.80733e-07	6.3181	normal_vs_met	met
COL6A3	-1.34051	4.80733e-07	6.3181	normal_vs_met	met
PSMD14	-0.931301	4.92331e-07	6.30774	normal_vs_met	met
UBE2E1	-0.966873	4.9491e-07	6.30547	normal_vs_met	met
S100A16	-1.13787	4.96388e-07	6.30418	normal_vs_met	met
SPINT2	-1.02959	4.9954e-07	6.30143	normal_vs_met	met
LMCD1	-1.01814	5.22916e-07	6.28157	normal_vs_met	met
RPN2	-0.964561	5.22916e-07	6.28157	normal_vs_met	met
PEA15	-0.951892	5.29428e-07	6.27619	normal_vs_met	met
RPS9	-0.992754	5.48049e-07	6.26118	normal_vs_met	met
RPS8	-1.0508	5.55002e-07	6.25571	normal_vs_met	met
MGP	-1.83684	5.64459e-07	6.24837	normal_vs_met	met
RPS21	-0.961406	6.3411e-07	6.19784	normal_vs_met	met
PHYHIP	1.01605	6.39332e-07	6.19427	normal_vs_met	normal
RPS20	-1.32772	6.73989e-07	6.17135	normal_vs_met	met
BMPR2	-1.0457	6.82653e-07	6.1658	normal_vs_met	met
M6PR	-1.19009	6.87323e-07	6.16284	normal_vs_met	met
RACK1	-1.0393	7.06295e-07	6.15101	normal_vs_met	met
RPL36	-0.896974	7.0631e-07	6.151	normal_vs_met	met
ATP6AP2	-1.05825	7.42793e-07	6.12913	normal_vs_met	met
SHMT2	-0.982042	7.6181e-07	6.11815	normal_vs_met	met
RPL5	-1.00963	8.38086e-07	6.07671	normal_vs_met	met
CFH	-1.06466	8.41746e-07	6.07482	normal_vs_met	met
LAMC1	-0.904501	8.50838e-07	6.07015	normal_vs_met	met
HLA-DRA	-1.77285	8.66688e-07	6.06214	normal_vs_met	met
UNC5B	-1.01512	8.72757e-07	6.05911	normal_vs_met	met
LAMP1	-0.962656	8.94704e-07	6.04832	normal_vs_met	met
RPL34	-0.917458	9.11963e-07	6.04002	normal_vs_met	met
COL4A2	-1.2487	9.36263e-07	6.0286	normal_vs_met	met
RPL8	-1.05202	9.36263e-07	6.0286	normal_vs_met	met
PLS3	-1.09292	9.91828e-07	6.00356	normal_vs_met	met
CAPNS1	-0.988828	1.01844e-06	5.99207	normal_vs_met	met
PLVAP	-1.16303	1.01844e-06	5.99207	normal_vs_met	met
FAM107A	1.01361	1.06948e-06	5.97083	normal_vs_met	normal
SLC20A1	-1.00037	1.11058e-06	5.95445	normal_vs_met	met
LCP1	-1.55731	1.11732e-06	5.95182	normal_vs_met	met
HSPB1	-1.0111	1.13386e-06	5.94544	normal_vs_met	met
C1S	-1.20157	1.1917e-06	5.92383	normal_vs_met	met
PSMB9	-1.25341	1.23144e-06	5.90959	normal_vs_met	met
TXN	-1.00994	1.29989e-06	5.88609	normal_vs_met	met
H3C13	-0.990853	1.31834e-06	5.87997	normal_vs_met	met
VGLL4	-0.903738	1.3299e-06	5.87618	normal_vs_met	met
PPDPF	-0.966471	1.34894e-06	5.87001	normal_vs_met	met
HMGN1	-0.896958	1.36899e-06	5.8636	normal_vs_met	met
GPI	-0.847416	1.38655e-06	5.85806	normal_vs_met	met
NID2	-1.1346	1.42293e-06	5.84682	normal_vs_met	met
MAN1A1	-1.09714	1.47191e-06	5.83212	normal_vs_met	met
ARL6IP5	-0.998256	1.49461e-06	5.82547	normal_vs_met	met
PPIAL4A	-1.04238	1.50497e-06	5.82247	normal_vs_met	met
TCF4	-0.992311	1.51251e-06	5.8203	normal_vs_met	met
NDUFS5	-0.788061	1.52798e-06	5.81588	normal_vs_met	met
RPL26	-0.913277	1.6538e-06	5.78152	normal_vs_met	met
SUMO2	-0.910615	1.66746e-06	5.77794	normal_vs_met	met
RAD21	-0.964261	1.66746e-06	5.77794	normal_vs_met	met
ATP5F1B	-1.11279	1.68548e-06	5.77328	normal_vs_met	met
MANF	-0.994878	1.68564e-06	5.77324	normal_vs_met	met
RPL32	-0.989096	1.75588e-06	5.75551	normal_vs_met	met
RPL4	-1.19502	1.82604e-06	5.73849	normal_vs_met	met
CLTA	-0.947461	1.83524e-06	5.73631	normal_vs_met	met
RPS23	-1.18495	1.9218e-06	5.71629	normal_vs_met	met
FCGR3A	-1.07824	1.95511e-06	5.70883	normal_vs_met	met
SMAD2	-0.866677	1.95511e-06	5.70883	normal_vs_met	met
GRB2	-1.03532	1.95736e-06	5.70833	normal_vs_met	met
ILF2	-0.93817	1.96651e-06	5.7063	normal_vs_met	met
SUB1	-0.966969	1.99804e-06	5.69939	normal_vs_met	met
PTP4A2	-0.990195	1.99804e-06	5.69939	normal_vs_met	met
H3C7	-0.933945	2.01552e-06	5.69561	normal_vs_met	met
GAS6	-0.981425	2.01552e-06	5.69561	normal_vs_met	met
TRIR	-0.974005	2.0256e-06	5.69345	normal_vs_met	met
PABPC4	-1.02507	2.0887e-06	5.68012	normal_vs_met	met
CLDN11	-1.23411	2.09286e-06	5.67926	normal_vs_met	met
PIM1	-1.04565	2.09286e-06	5.67926	normal_vs_met	met
GLS	-0.948006	2.10552e-06	5.67664	normal_vs_met	met
CXCR4	-1.06877	2.17651e-06	5.66224	normal_vs_met	met
PDCD5	-0.890021	2.17651e-06	5.66224	normal_vs_met	met
SQSTM1	-1.02584	2.26553e-06	5.64483	normal_vs_met	met
PRR13	-1.03789	2.27015e-06	5.64395	normal_vs_met	met
EIF4G1	-0.897944	2.41753e-06	5.61663	normal_vs_met	met
NDUFS8	-0.88763	2.42227e-06	5.61578	normal_vs_met	met
HMGN2	-1.0531	2.43831e-06	5.61291	normal_vs_met	met
DAB2	-1.00549	2.45578e-06	5.60981	normal_vs_met	met
VEGFB	-0.970446	2.56225e-06	5.59138	normal_vs_met	met
SHISA5	-0.855701	2.56225e-06	5.59138	normal_vs_met	met
OCIAD2	-1.03223	2.56481e-06	5.59094	normal_vs_met	met
TTYH3	-0.884097	2.56481e-06	5.59094	normal_vs_met	met
CD44	-1.07325	2.57539e-06	5.58916	normal_vs_met	met
SPATS2L	-0.988435	2.59364e-06	5.58609	normal_vs_met	met
SPCS1	-0.967017	2.61948e-06	5.58179	normal_vs_met	met
PDE5A	1.11336	2.74456e-06	5.56153	normal_vs_met	normal
SERPINA1	-1.02704	2.76918e-06	5.55765	normal_vs_met	met
HIF3A	0.978157	2.84084e-06	5.54655	normal_vs_met	normal
KLHDC3	-0.900361	2.84405e-06	5.54606	normal_vs_met	met
ADAM19	-0.948601	2.84431e-06	5.54602	normal_vs_met	met
FAP	-0.981126	2.88021e-06	5.54058	normal_vs_met	met
RAB5C	-0.89053	2.95347e-06	5.52967	normal_vs_met	met
VDAC2	-0.833488	2.96843e-06	5.52747	normal_vs_met	met
HOATZ	1.18567	3.04879e-06	5.51587	normal_vs_met	normal
LMAN1	-0.951048	3.20709e-06	5.49389	normal_vs_met	met
STARD7	-0.947373	3.26063e-06	5.4867	normal_vs_met	met
USP17L12	1.29309	3.33023e-06	5.47753	normal_vs_met	normal
PLEC	-0.832343	3.33209e-06	5.47728	normal_vs_met	met
HLA-DPB1	-1.63032	3.36967e-06	5.47241	normal_vs_met	met
CUTA	-0.906025	3.37853e-06	5.47127	normal_vs_met	met
EEF1D	-0.830352	3.47723e-06	5.45877	normal_vs_met	met
ITM2B	-1.1472	3.47723e-06	5.45877	normal_vs_met	met
TAPBP	-1.1166	3.72368e-06	5.42903	normal_vs_met	met
TMED2	-0.820067	3.78999e-06	5.42136	normal_vs_met	met
CDV3	-1.11831	3.88068e-06	5.41109	normal_vs_met	met
EIF4G3	-0.883414	4.14585e-06	5.38239	normal_vs_met	met
GNAI3	-0.888311	4.16599e-06	5.38028	normal_vs_met	met
PPP1R18	-1.01325	4.22337e-06	5.37434	normal_vs_met	met
RAN	-1.00673	4.26748e-06	5.36983	normal_vs_met	met
ATP6AP1	-0.949176	4.27231e-06	5.36934	normal_vs_met	met
CYBA	-1.0369	4.55998e-06	5.34104	normal_vs_met	met
OS9	-0.806799	4.5834e-06	5.33881	normal_vs_met	met
GABARAP	-1.04395	4.59577e-06	5.33764	normal_vs_met	met
FXYD1	0.954105	4.63376e-06	5.33407	normal_vs_met	normal
EIF5A	-0.98571	4.64513e-06	5.333	normal_vs_met	met
TRBC1	-1.18491	4.75372e-06	5.32297	normal_vs_met	met
PPT1	-0.893723	4.8523e-06	5.31405	normal_vs_met	met
RPL24	-0.973594	5.0724e-06	5.29479	normal_vs_met	met
PSMB4	-0.873065	5.0724e-06	5.29479	normal_vs_met	met
GLUL	-0.95334	5.38167e-06	5.26908	normal_vs_met	met
H1-2	-1.25841	5.45654e-06	5.26308	normal_vs_met	met
CFB	-1.52163	5.64068e-06	5.24867	normal_vs_met	met
SPP1	-1.579	5.6522e-06	5.24778	normal_vs_met	met
ISLR	-1.10668	5.6522e-06	5.24778	normal_vs_met	met
CCN1	-1.6449	5.65421e-06	5.24763	normal_vs_met	met
RAB1B	-0.950398	5.65421e-06	5.24763	normal_vs_met	met
THBS1	-1.57652	5.74632e-06	5.24061	normal_vs_met	met
TIMP2	-1.01167	5.99474e-06	5.22223	normal_vs_met	met
PLAU	-0.985849	6.15006e-06	5.21112	normal_vs_met	met
PCOLCE	-1.07368	6.16118e-06	5.21034	normal_vs_met	met
TPPP3	0.975849	6.17028e-06	5.20969	normal_vs_met	normal
MORF4L1	-1.02718	6.22642e-06	5.20576	normal_vs_met	met
CYBB	-1.03989	6.40966e-06	5.19316	normal_vs_met	met
APMAP	-0.872241	6.77425e-06	5.16914	normal_vs_met	met
FHL1	0.883936	6.9936e-06	5.1553	normal_vs_met	normal
TMEM132C	0.937039	7.29033e-06	5.13725	normal_vs_met	normal
CAPZA1	-0.925628	7.46379e-06	5.12704	normal_vs_met	met
YWHAG	-0.804217	7.46379e-06	5.12704	normal_vs_met	met
C7	-1.24796	7.5115e-06	5.12427	normal_vs_met	met
ATP5F1A	-0.941595	7.55473e-06	5.12178	normal_vs_met	met
C20orf85	0.952958	7.58405e-06	5.1201	normal_vs_met	normal
STXBP2	-0.920662	7.58405e-06	5.1201	normal_vs_met	met
BRK1	-0.925618	7.67502e-06	5.11492	normal_vs_met	met
TAP1	-0.908961	7.73316e-06	5.11164	normal_vs_met	met
KLF2	1.03259	7.86889e-06	5.10409	normal_vs_met	normal
RBX1	-0.78792	8.11894e-06	5.0905	normal_vs_met	met
RPS24	-1.02595	8.39821e-06	5.07581	normal_vs_met	met
TGFBR2	-0.871221	8.41227e-06	5.07509	normal_vs_met	met
H2AC6	-1.0143	8.41227e-06	5.07509	normal_vs_met	met
CD276	-0.887988	8.4183e-06	5.07478	normal_vs_met	met
ADH1B	1.05861	8.6076e-06	5.06512	normal_vs_met	normal
RPS3	-0.956326	8.68868e-06	5.06105	normal_vs_met	met
YKT6	-0.843755	8.78997e-06	5.05601	normal_vs_met	met
LAMP5	-1.09439	8.804e-06	5.05532	normal_vs_met	met
CSTB	-1.16691	8.86563e-06	5.05229	normal_vs_met	met
PER1	1.09316	8.92142e-06	5.04957	normal_vs_met	normal
RAB2A	-0.915562	9.44937e-06	5.0246	normal_vs_met	met
TPM4	-0.920035	9.87364e-06	5.00552	normal_vs_met	met
MAFF	0.998712	9.97916e-06	5.00091	normal_vs_met	normal
H4C8	-1.00398	1.01964e-05	4.99155	normal_vs_met	met
ARPC3	-1.22536	1.03989e-05	4.98301	normal_vs_met	met
AIF1	-1.10172	1.04291e-05	4.98175	normal_vs_met	met
CSK	-0.908009	1.07267e-05	4.96953	normal_vs_met	met
C6orf62	-0.967275	1.08114e-05	4.96612	normal_vs_met	met
RBM24	0.934361	1.08743e-05	4.9636	normal_vs_met	normal
UBA1	-1.11815	1.09467e-05	4.96071	normal_vs_met	met
PPP1R11	-0.980383	1.10503e-05	4.95663	normal_vs_met	met
STRAP	-0.825018	1.10503e-05	4.95663	normal_vs_met	met
LIMA1	-0.910449	1.10963e-05	4.95482	normal_vs_met	met
RPS10	-1.07304	1.11382e-05	4.95318	normal_vs_met	met
HMGB1	-0.929251	1.13774e-05	4.94396	normal_vs_met	met
RPL7	-0.957587	1.13894e-05	4.9435	normal_vs_met	met
RANBP1	-0.813919	1.19774e-05	4.92164	normal_vs_met	met
OLFML2B	-1.03348	1.22559e-05	4.91166	normal_vs_met	met
H3-3B	0.747234	1.23204e-05	4.90937	normal_vs_met	normal
MFAP2	-0.941842	1.23882e-05	4.90699	normal_vs_met	met
CXCL9	-1.28255	1.24298e-05	4.90554	normal_vs_met	met
H3C3	-0.802504	1.24683e-05	4.90419	normal_vs_met	met
CIBAR2	0.871866	1.2621e-05	4.89891	normal_vs_met	normal
HNRNPA0	-0.847829	1.29137e-05	4.88895	normal_vs_met	met
SNRPD3	-0.762353	1.29976e-05	4.88614	normal_vs_met	met
ATF4	-0.916176	1.30382e-05	4.88478	normal_vs_met	met
RPL10A	-1.03058	1.33125e-05	4.87574	normal_vs_met	met
UBP1	-0.934278	1.3445e-05	4.87144	normal_vs_met	met
ITGB2	-1.04989	1.34803e-05	4.8703	normal_vs_met	met
B3GALT1	0.863079	1.4166e-05	4.84875	normal_vs_met	normal
RPS27L	-0.781604	1.45237e-05	4.83792	normal_vs_met	met
AHCY	-0.858403	1.49817e-05	4.82444	normal_vs_met	met
HNRNPA1	-1.16513	1.51108e-05	4.82071	normal_vs_met	met
APOE	-1.14244	1.60951e-05	4.79331	normal_vs_met	met
MRPL20	-0.732137	1.65269e-05	4.78181	normal_vs_met	met
PFDN5	-0.790148	1.65371e-05	4.78154	normal_vs_met	met
ZMIZ2	-0.820114	1.65586e-05	4.78098	normal_vs_met	met
GPX4	-0.899841	1.69682e-05	4.77036	normal_vs_met	met
FOS	1.44315	1.69682e-05	4.77036	normal_vs_met	normal
SEC11A	-0.800658	1.72171e-05	4.76404	normal_vs_met	met
AGPAT1	-0.909251	1.72171e-05	4.76404	normal_vs_met	met
RGMA	0.847277	1.74173e-05	4.75902	normal_vs_met	normal
SEC31A	-0.937372	1.77468e-05	4.75088	normal_vs_met	met
PTMS	-0.885148	1.77717e-05	4.75027	normal_vs_met	met
PECAM1	-0.836074	1.79415e-05	4.74614	normal_vs_met	met
EMC10	-0.829744	1.80072e-05	4.74455	normal_vs_met	met
FGD3	-0.825453	1.83449e-05	4.73649	normal_vs_met	met
SCAMP2	-0.942014	1.84444e-05	4.73413	normal_vs_met	met
TGOLN2	-0.911102	1.84825e-05	4.73324	normal_vs_met	met
CTSK	-0.964512	1.85167e-05	4.73244	normal_vs_met	met
PPP1CC	-0.835741	1.86709e-05	4.72883	normal_vs_met	met
GBP5	-0.935651	1.94948e-05	4.71008	normal_vs_met	met
EIF3K	-0.7612	2.0013e-05	4.69869	normal_vs_met	met
MXRA8	-0.880819	2.00744e-05	4.69736	normal_vs_met	met
PCBP1	-0.927295	2.00878e-05	4.69707	normal_vs_met	met
HIC1	0.779886	2.02176e-05	4.69427	normal_vs_met	normal
GTF3A	-0.836047	2.11459e-05	4.67477	normal_vs_met	met
BCAM	-1.07803	2.17175e-05	4.66319	normal_vs_met	met
POLR2L	-0.819857	2.20685e-05	4.65623	normal_vs_met	met
POMP	-0.825816	2.24641e-05	4.64851	normal_vs_met	met
MTRNR2L1	-0.883882	2.25657e-05	4.64655	normal_vs_met	met
GOLGA6L6	0.729663	2.29699e-05	4.63884	normal_vs_met	normal
KDELR2	-0.910874	2.34311e-05	4.63021	normal_vs_met	met
DAP3	-0.774748	2.36043e-05	4.62701	normal_vs_met	met
ZYX	-0.744651	2.37168e-05	4.62494	normal_vs_met	met
GLMP	-0.79468	2.37985e-05	4.62345	normal_vs_met	met
FAM166B	0.892401	2.37985e-05	4.62345	normal_vs_met	normal
CCDC90B	-0.911874	2.44504e-05	4.61171	normal_vs_met	met
QKI	-0.840645	2.44504e-05	4.61171	normal_vs_met	met
H3C4	-0.994735	2.4753e-05	4.60637	normal_vs_met	met
ANP32A	-0.836417	2.61205e-05	4.58302	normal_vs_met	met
C11orf96	1.29082	2.71085e-05	4.56689	normal_vs_met	normal
RPL23	-0.735479	2.71085e-05	4.56689	normal_vs_met	met
STAB1	-0.871774	2.73884e-05	4.56243	normal_vs_met	met
ELN	-1.16343	2.73884e-05	4.56243	normal_vs_met	met
TMEM167A	-0.796591	2.80472e-05	4.55211	normal_vs_met	met
MXD4	-0.853587	2.84811e-05	4.54544	normal_vs_met	met
RPS3A	-0.935756	2.87586e-05	4.54123	normal_vs_met	met
CAPZB	-0.84385	2.95235e-05	4.52983	normal_vs_met	met
VASP	-0.96705	2.95235e-05	4.52983	normal_vs_met	met
IFNGR2	-1.03662	2.95481e-05	4.52947	normal_vs_met	met
MGAT1	-0.940267	2.99693e-05	4.52332	normal_vs_met	met
EFEMP2	-0.860516	3.00182e-05	4.52261	normal_vs_met	met
UBXN6	-0.824504	3.08869e-05	4.51023	normal_vs_met	met
TMED10	-0.86463	3.22314e-05	4.49172	normal_vs_met	met
LY6E	-1.0002	3.22859e-05	4.49099	normal_vs_met	met
RAP1A	-0.768993	3.22859e-05	4.49099	normal_vs_met	met
SPAG6	0.998736	3.24739e-05	4.48847	normal_vs_met	normal
LEPR	0.740784	3.37838e-05	4.47129	normal_vs_met	normal
RPS25	-0.848636	3.37838e-05	4.47129	normal_vs_met	met
ARMC3	0.846284	3.42293e-05	4.4656	normal_vs_met	normal
COL12A1	-1.02108	3.44781e-05	4.46246	normal_vs_met	met
RPL17	-0.995796	3.5391e-05	4.45111	normal_vs_met	met
TSPAN3	-0.824229	3.62228e-05	4.44102	normal_vs_met	met
GXYLT2	-0.806517	3.63753e-05	4.43919	normal_vs_met	met
PTPRC	-1.12215	3.67248e-05	4.43504	normal_vs_met	met
NUTF2	-0.748555	3.67402e-05	4.43486	normal_vs_met	met
CREB3L1	-0.964792	3.7448e-05	4.42657	normal_vs_met	met
USP17L3	0.973118	3.76199e-05	4.42458	normal_vs_met	normal
SLC25A39	-0.78443	3.77039e-05	4.42361	normal_vs_met	met
CTSC	-1.10515	3.7773e-05	4.42282	normal_vs_met	met
VOPP1	-1.00952	3.83266e-05	4.4165	normal_vs_met	met
HNRNPK	-0.940594	3.88553e-05	4.41055	normal_vs_met	met
DYNLT1	-0.871069	3.88979e-05	4.41007	normal_vs_met	met
HOXC6	0.803303	3.95624e-05	4.40272	normal_vs_met	normal
SFRP4	1.22137	3.97345e-05	4.40083	normal_vs_met	normal
CREBL2	-0.857037	3.99647e-05	4.39832	normal_vs_met	met
LYZ	-1.49881	3.99647e-05	4.39832	normal_vs_met	met
PRDX5	-0.957893	4.01475e-05	4.39634	normal_vs_met	met
INPP5A	0.926775	4.01832e-05	4.39596	normal_vs_met	normal
POLD4	-0.787662	4.05136e-05	4.3924	normal_vs_met	met
HCFC1R1	-0.833521	4.07176e-05	4.39022	normal_vs_met	met
CAPRIN1	-0.867368	4.0956e-05	4.38768	normal_vs_met	met
MYO9B	-0.690094	4.16007e-05	4.3809	normal_vs_met	met
SCGB1A1	1.13174	4.1683e-05	4.38004	normal_vs_met	normal
CCL5	-1.08559	4.17758e-05	4.37907	normal_vs_met	met
NUCB1	-0.747441	4.17758e-05	4.37907	normal_vs_met	met
ID3	0.917207	4.21747e-05	4.37495	normal_vs_met	normal
ATP5MC3	-0.808844	4.25615e-05	4.37098	normal_vs_met	met
SPDYE16	0.826078	4.25615e-05	4.37098	normal_vs_met	normal
KLF6	-0.953012	4.28807e-05	4.36774	normal_vs_met	met
CILP2	-0.934421	4.45795e-05	4.35086	normal_vs_met	met
HNRNPA2B1	-0.763557	4.47786e-05	4.34893	normal_vs_met	met
RPL7A	-0.852772	4.48257e-05	4.34847	normal_vs_met	met
SLC39A7	-0.784173	4.48257e-05	4.34847	normal_vs_met	met
TRIB2	-0.819674	4.52565e-05	4.34432	normal_vs_met	met
HCLS1	-1.00606	4.62205e-05	4.33517	normal_vs_met	met
U2AF2	-0.78998	4.72016e-05	4.32604	normal_vs_met	met
SRI	-0.826585	4.8493e-05	4.31432	normal_vs_met	met
IGKC	-3.90218	5.09409e-05	4.29293	normal_vs_met	met
PPIF	-0.880081	5.09409e-05	4.29293	normal_vs_met	met
CORO1C	-0.818333	5.10397e-05	4.29209	normal_vs_met	met
TRAC	-0.981403	5.10397e-05	4.29209	normal_vs_met	met
WNK1	-0.885759	5.12404e-05	4.29039	normal_vs_met	met
MACF1	-0.798851	5.28643e-05	4.27684	normal_vs_met	met
SDF4	-0.789705	5.3355e-05	4.27282	normal_vs_met	met
PTK2	-0.8338	5.34775e-05	4.27183	normal_vs_met	met
CCBE1	0.794354	5.3992e-05	4.26767	normal_vs_met	normal
S1PR2	0.949592	5.42876e-05	4.2653	normal_vs_met	normal
EDF1	-0.772557	5.46966e-05	4.26204	normal_vs_met	met
EIF3H	-0.912113	5.50386e-05	4.25933	normal_vs_met	met
ADAR	-0.879984	5.57557e-05	4.25371	normal_vs_met	met
ABCA8	0.950806	5.74916e-05	4.2404	normal_vs_met	normal
PRCP	-0.785572	6.08602e-05	4.21567	normal_vs_met	met
ZFP36L1	-0.873558	6.08602e-05	4.21567	normal_vs_met	met
TMEM219	-0.847274	6.22146e-05	4.20611	normal_vs_met	met
IGHG4	-3.87995	6.23036e-05	4.20549	normal_vs_met	met
ASPH	-0.911443	6.23658e-05	4.20505	normal_vs_met	met
CKAP4	-0.78823	6.24089e-05	4.20475	normal_vs_met	met
ARHGAP4	-1.09348	6.2429e-05	4.20461	normal_vs_met	met
DKK3	-0.818697	6.35397e-05	4.19695	normal_vs_met	met
S100A6	-0.872798	6.41424e-05	4.19285	normal_vs_met	met
ABRACL	-0.793171	6.42152e-05	4.19236	normal_vs_met	met
GLO1	-0.758845	6.53217e-05	4.18494	normal_vs_met	met
YWHAE	-0.819239	6.67745e-05	4.17539	normal_vs_met	met
SPCS3	-1.01994	6.68251e-05	4.17506	normal_vs_met	met
MTCH2	-0.88868	6.84216e-05	4.16481	normal_vs_met	met
SRGAP2B	-0.807431	6.87811e-05	4.16253	normal_vs_met	met
SH3GLB1	-0.819416	7.03175e-05	4.15294	normal_vs_met	met
YWHAB	-0.833895	7.06876e-05	4.15066	normal_vs_met	met
ATXN1	-0.806499	7.12026e-05	4.1475	normal_vs_met	met
ATP6V0E1	-0.87045	7.12624e-05	4.14714	normal_vs_met	met
QARS1	-0.917883	7.12624e-05	4.14714	normal_vs_met	met
ROMO1	-0.847555	7.18278e-05	4.14371	normal_vs_met	met
RPL21	-0.79462	7.21595e-05	4.14171	normal_vs_met	met
C4orf46	0.747025	7.31252e-05	4.13593	normal_vs_met	normal
CFAP157	0.795384	7.31252e-05	4.13593	normal_vs_met	normal
TRAM1	-0.722867	7.78557e-05	4.10871	normal_vs_met	met
DYNC1H1	-0.646366	7.78675e-05	4.10864	normal_vs_met	met
ALDH1A2	0.93462	7.93148e-05	4.10065	normal_vs_met	normal
SP9	0.941178	8.17079e-05	4.08774	normal_vs_met	normal
PPP1CA	-0.824047	8.33462e-05	4.07911	normal_vs_met	met
HLA-DMA	-0.982195	8.65771e-05	4.0626	normal_vs_met	met
PDXK	-0.759593	8.75831e-05	4.05758	normal_vs_met	met
VDAC1	-0.794023	8.76575e-05	4.05721	normal_vs_met	met
ANXA13	0.920027	8.79415e-05	4.05581	normal_vs_met	normal
TNFAIP2	-1.27101	8.88051e-05	4.05156	normal_vs_met	met
THOC7	-0.763313	9.03583e-05	4.04403	normal_vs_met	met
PLK2	-0.814694	9.12219e-05	4.0399	normal_vs_met	met
DDX39B	-0.721798	9.22227e-05	4.03516	normal_vs_met	met
KIAA0895L	0.861755	9.28315e-05	4.0323	normal_vs_met	normal
XBP1	-1.15665	9.30559e-05	4.03126	normal_vs_met	met
RPS27	-0.836945	9.30559e-05	4.03126	normal_vs_met	met
MRFAP1	-0.777246	9.44499e-05	4.0248	normal_vs_met	met
UBE2K	-0.789361	9.64438e-05	4.01573	normal_vs_met	met
TGFB1	-0.732308	9.65369e-05	4.01531	normal_vs_met	met
ARHGEF2	-0.799872	9.84351e-05	4.00685	normal_vs_met	met
CSGALNACT2	-0.746405	9.84732e-05	4.00668	normal_vs_met	met
S100A13	-0.8177	9.95556e-05	4.00193	normal_vs_met	met
SEC61B	-0.782451	0.000100565	3.99755	normal_vs_met	met
GPX3	-0.904415	0.000100565	3.99755	normal_vs_met	met
SOS1	-0.796653	0.000100565	3.99755	normal_vs_met	met
RPS15A	-1.02362	0.000102475	3.98938	normal_vs_met	met
SYNPO2	0.97335	0.000102504	3.98926	normal_vs_met	normal
IGHG1	-4.23855	0.000103475	3.98516	normal_vs_met	met
H1-4	-1.03013	0.000104174	3.98224	normal_vs_met	met
TOMM6	-0.77381	0.000104607	3.98044	normal_vs_met	met
PTTG1IP	-0.844717	0.000104815	3.97957	normal_vs_met	met
UGCG	-0.79212	0.00010668	3.97192	normal_vs_met	met
MPZL1	-0.824131	0.000107018	3.97054	normal_vs_met	met
NDUFB11	-0.79629	0.000107122	3.97012	normal_vs_met	met
ZNF705A	0.731577	0.000107415	3.96894	normal_vs_met	normal
HSPA6	-0.840617	0.000108435	3.96483	normal_vs_met	met
RAB8A	-0.757332	0.000110148	3.95802	normal_vs_met	met
C17orf49	-0.842385	0.000110307	3.9574	normal_vs_met	met
AP3S1	-0.754847	0.000110694	3.95587	normal_vs_met	met
MOB1A	-0.736574	0.000114578	3.9409	normal_vs_met	met
YWHAZ	-0.842337	0.000116481	3.93374	normal_vs_met	met
USF2	-0.773606	0.000116724	3.93284	normal_vs_met	met
GADD45A	-0.822114	0.000117235	3.93094	normal_vs_met	met
EML4	-0.775174	0.000117456	3.93012	normal_vs_met	met
TMEM214	-0.725798	0.000124575	3.90457	normal_vs_met	met
ARF3	-0.797093	0.000126089	3.89932	normal_vs_met	met
FYB2	0.759415	0.000129358	3.88821	normal_vs_met	normal
RAB11A	-0.755508	0.000131083	3.88245	normal_vs_met	met
LCP2	-0.899463	0.000132321	3.87837	normal_vs_met	met
SRSF1	-0.670974	0.000134311	3.87189	normal_vs_met	met
WDR46	-0.715247	0.000137245	3.8625	normal_vs_met	met
MTDH	-0.807392	0.000137884	3.86048	normal_vs_met	met
TPP1	-0.762313	0.000139159	3.85649	normal_vs_met	met
PPIC	-0.714444	0.000140198	3.85326	normal_vs_met	met
MT1E	-0.87267	0.000140225	3.85317	normal_vs_met	met
IFI16	-0.863257	0.000140309	3.85292	normal_vs_met	met
ADIRF	0.987545	0.000142261	3.84691	normal_vs_met	normal
RPL31	-0.737551	0.000143845	3.8421	normal_vs_met	met
IGHG3	-3.79036	0.000143931	3.84185	normal_vs_met	met
TRAPPC3	-0.658349	0.000143995	3.84165	normal_vs_met	met
XAF1	-0.87589	0.000144139	3.84122	normal_vs_met	met
AZIN1	-0.624945	0.000145992	3.83567	normal_vs_met	met
ARL2BP	-0.782914	0.000146031	3.83555	normal_vs_met	met
PAK6	0.730842	0.00014638	3.83452	normal_vs_met	normal
TIMM8A	0.787384	0.000148538	3.82816	normal_vs_met	normal
DRAP1	-0.728004	0.00015184	3.81861	normal_vs_met	met
DBI	-0.79302	0.000153666	3.81342	normal_vs_met	met
LAMTOR4	-0.640999	0.000153969	3.81257	normal_vs_met	met
SLCO2B1	-0.851565	0.000157336	3.80317	normal_vs_met	met
SEC61G	-0.715861	0.000157713	3.80213	normal_vs_met	met
ZDHHC11	0.768075	0.000157903	3.80161	normal_vs_met	normal
PGLS	-0.804406	0.000157959	3.80146	normal_vs_met	met
PAPSS1	-0.630285	0.000158404	3.80023	normal_vs_met	met
HLA-F	-0.732447	0.00015843	3.80016	normal_vs_met	met
EMILIN1	-0.708356	0.000159002	3.7986	normal_vs_met	met
RABAC1	-0.79475	0.000159002	3.7986	normal_vs_met	met
COPS9	-0.748288	0.00015963	3.79688	normal_vs_met	met
GOLGA7	-0.693959	0.000161499	3.79183	normal_vs_met	met
R3HDM4	-0.69197	0.00016238	3.78947	normal_vs_met	met
IGHG2	-3.72608	0.00016503	3.78244	normal_vs_met	met
HBA2	0.95599	0.000165629	3.78086	normal_vs_met	normal
HSPA1A	-0.795054	0.000166356	3.77896	normal_vs_met	met
H4C3	-0.858483	0.000170208	3.76902	normal_vs_met	met
BCAP31	-0.847054	0.000171902	3.76472	normal_vs_met	met
ACADVL	-0.767051	0.000174496	3.75821	normal_vs_met	met
TMEM14C	-0.794203	0.00017477	3.75753	normal_vs_met	met
PGD	-0.778506	0.000177853	3.74994	normal_vs_met	met
NHP2	-0.683054	0.000179736	3.74536	normal_vs_met	met
NEDD8	-0.77547	0.000180456	3.74363	normal_vs_met	met
ATP5MC1	-0.750141	0.000181725	3.74058	normal_vs_met	met
FGFBP1	0.748903	0.00018196	3.74002	normal_vs_met	normal
IL13RA1	-0.705528	0.000182042	3.73983	normal_vs_met	met
SLC35C2	-0.726237	0.000183068	3.73739	normal_vs_met	met
TXNL4A	-0.751719	0.000183177	3.73713	normal_vs_met	met
NPY1R	0.668292	0.000185128	3.73253	normal_vs_met	normal
DCTN2	-0.776504	0.00018553	3.73159	normal_vs_met	met
NAA50	-0.744802	0.000187147	3.72782	normal_vs_met	met
FGF2	0.79994	0.000187518	3.72696	normal_vs_met	normal
MGST2	-0.67496	0.000187544	3.7269	normal_vs_met	met
COL10A1	-0.92771	0.00018872	3.72418	normal_vs_met	met
TNIP1	-0.861574	0.000189458	3.72249	normal_vs_met	met
SELENOW	-0.687589	0.00019083	3.71935	normal_vs_met	met
UFC1	-0.617854	0.000198274	3.70274	normal_vs_met	met
COMMD6	-0.766249	0.000203468	3.6915	normal_vs_met	met
SNRPD2	-0.775163	0.000203723	3.69096	normal_vs_met	met
CASP4	-0.847546	0.000205021	3.6882	normal_vs_met	met
EIF4E2	-0.638264	0.000207108	3.6838	normal_vs_met	met
FAM234A	-0.694072	0.000207108	3.6838	normal_vs_met	met
H3C8	-0.783978	0.00020981	3.67817	normal_vs_met	met
LAMTOR1	-0.739122	0.000210106	3.67756	normal_vs_met	met
CYBC1	-0.780005	0.000210106	3.67756	normal_vs_met	met
MRC2	-0.737672	0.00021088	3.67596	normal_vs_met	met
NMI	-0.801076	0.000213723	3.67015	normal_vs_met	met
TTC3	-0.793078	0.000214022	3.66954	normal_vs_met	met
G3BP1	-0.687374	0.000220239	3.65711	normal_vs_met	met
CSNK1D	-0.698607	0.000220546	3.6565	normal_vs_met	met
MT1A	1.04	0.000220734	3.65613	normal_vs_met	normal
CDK16	-0.742198	0.000220909	3.65579	normal_vs_met	met
AMOTL2	-0.784465	0.000220909	3.65579	normal_vs_met	met
CLPTM1L	-0.792818	0.000222248	3.65316	normal_vs_met	met
HEG1	-0.819414	0.000227338	3.64333	normal_vs_met	met
MAP6	0.85896	0.000227981	3.6421	normal_vs_met	normal
KANK2	0.679127	0.000231192	3.63603	normal_vs_met	normal
HSPA5	-0.758101	0.000233048	3.63255	normal_vs_met	met
MOK	0.742442	0.000233522	3.63167	normal_vs_met	normal
CAPG	-0.907795	0.000234468	3.62992	normal_vs_met	met
MRPL33	-0.662004	0.000234468	3.62992	normal_vs_met	met
HES4	0.936648	0.000234468	3.62992	normal_vs_met	normal
C10orf95	0.909271	0.000235328	3.62833	normal_vs_met	normal
RNASEK	-0.857033	0.000240556	3.61878	normal_vs_met	met
H2BC5	-0.815912	0.000240556	3.61878	normal_vs_met	met
ETS1	-0.872502	0.000244253	3.61216	normal_vs_met	met
PDLIM7	-0.788203	0.000244253	3.61216	normal_vs_met	met
DGKB	0.758972	0.000244617	3.61151	normal_vs_met	normal
ANTXR1	-0.815233	0.000244655	3.61145	normal_vs_met	met
RBCK1	-0.617451	0.000244655	3.61145	normal_vs_met	met
PSMA7	-0.745321	0.000244655	3.61145	normal_vs_met	met
RPL29	-0.892745	0.000244655	3.61145	normal_vs_met	met
COX4I1	-0.752856	0.000245062	3.61072	normal_vs_met	met
SEC61A1	-0.728417	0.000248257	3.6051	normal_vs_met	met
HNRNPL	-0.728238	0.000253359	3.59626	normal_vs_met	met
ZFP36L2	-0.938181	0.00025357	3.5959	normal_vs_met	met
ADD3	-0.653672	0.00025357	3.5959	normal_vs_met	met
LRRC34	0.67659	0.00025526	3.59302	normal_vs_met	normal
AVPI1	0.799327	0.000257601	3.58905	normal_vs_met	normal
CACNA1D	0.668865	0.000258339	3.58781	normal_vs_met	normal
COPA	-0.758416	0.00025856	3.58744	normal_vs_met	met
H2BC9	-0.74821	0.000261045	3.58328	normal_vs_met	met
DHX9	-0.770241	0.000263224	3.57967	normal_vs_met	met
H2AZ1	-0.724984	0.000267413	3.57282	normal_vs_met	met
YEATS2	-0.684252	0.000272712	3.5643	normal_vs_met	met
ATRAID	-0.828876	0.000279221	3.55405	normal_vs_met	met
USP17L11	0.811252	0.000281459	3.55059	normal_vs_met	normal
ATOX1	-0.727308	0.000282848	3.54845	normal_vs_met	met
GET3	-0.795947	0.000285645	3.54417	normal_vs_met	met
RPSA	-0.75303	0.000286277	3.54321	normal_vs_met	met
GALNT1	-0.787664	0.000288594	3.53971	normal_vs_met	met
MFSD1	-0.772604	0.000290092	3.53746	normal_vs_met	met
XPOT	-0.71937	0.000291524	3.53533	normal_vs_met	met
FAM114A1	-0.650677	0.000292204	3.53431	normal_vs_met	met
HIGD2A	-0.678979	0.000295175	3.52992	normal_vs_met	met
IL10RA	-0.859751	0.000297282	3.52683	normal_vs_met	met
IQGAP1	-0.808026	0.000298296	3.52535	normal_vs_met	met
ATP5PF	-0.679923	0.00029838	3.52523	normal_vs_met	met
PPP2CA	-0.654656	0.000298808	3.52461	normal_vs_met	met
DSTN	-0.842625	0.000298808	3.52461	normal_vs_met	met
MYO1D	-0.81825	0.000299849	3.5231	normal_vs_met	met
UQCRC1	-0.790615	0.000300617	3.52199	normal_vs_met	met
SERINC5	-0.79379	0.000305585	3.51487	normal_vs_met	met
AGR2	0.847475	0.000306897	3.51301	normal_vs_met	normal
ERLEC1	-0.678622	0.000306945	3.51294	normal_vs_met	met
EDA	0.716778	0.000309626	3.50916	normal_vs_met	normal
AGBL2	0.794203	0.000310386	3.5081	normal_vs_met	normal
PLOD1	-0.747318	0.000312696	3.50488	normal_vs_met	met
CRIP2	-0.771359	0.000314336	3.50261	normal_vs_met	met
RGCC	-0.903628	0.000318733	3.49657	normal_vs_met	met
CHPF2	-0.665557	0.000319904	3.49498	normal_vs_met	met
HNRNPF	-0.832987	0.000320606	3.49403	normal_vs_met	met
TRIP12	-0.701214	0.000321706	3.49254	normal_vs_met	met
TRIO	-0.675132	0.000322636	3.49129	normal_vs_met	met
CCNI	-0.736989	0.000323299	3.4904	normal_vs_met	met
UQCRHL	-0.708557	0.000324409	3.48891	normal_vs_met	met
DNAH3	0.767255	0.000326486	3.48614	normal_vs_met	normal
SDCBP	-0.814299	0.000328546	3.4834	normal_vs_met	met
GPRC5A	0.690304	0.000329483	3.48217	normal_vs_met	normal
C6orf118	0.785809	0.000334647	3.47541	normal_vs_met	normal
YAP1	-0.71173	0.000336167	3.47344	normal_vs_met	met
BTG2	0.998741	0.000337921	3.47119	normal_vs_met	normal
RIBC1	0.820825	0.000341531	3.46657	normal_vs_met	normal
TBCB	-0.684357	0.000341752	3.46629	normal_vs_met	met
SZRD1	-0.702195	0.000342278	3.46562	normal_vs_met	met
ITPR2	-0.746	0.000347594	3.45893	normal_vs_met	met
LSP1	-0.984966	0.00034804	3.45837	normal_vs_met	met
TYROBP	-0.868619	0.000358338	3.44571	normal_vs_met	met
CAPSL	0.750825	0.000360949	3.44255	normal_vs_met	normal
PARVA	-0.635386	0.000361795	3.44154	normal_vs_met	met
GOLM2	-0.664823	0.000361795	3.44154	normal_vs_met	met
RAC2	-0.88052	0.000362623	3.44054	normal_vs_met	met
COX8A	-0.721245	0.00036418	3.43868	normal_vs_met	met
EGR1	1.11587	0.000368556	3.4335	normal_vs_met	normal
BANF1	-0.709841	0.000371297	3.43028	normal_vs_met	met
CTTN	-0.801007	0.000371297	3.43028	normal_vs_met	met
TMEM184B	-0.745439	0.000373403	3.42782	normal_vs_met	met
PHAX	0.798233	0.000376349	3.42441	normal_vs_met	normal
SLC25A3	-0.830615	0.000380079	3.42013	normal_vs_met	met
OSR2	0.783926	0.000382249	3.41765	normal_vs_met	normal
RPL9	-0.858589	0.000384643	3.41494	normal_vs_met	met
MYH10	-0.797818	0.000390649	3.40821	normal_vs_met	met
EFEMP1	0.968172	0.000390649	3.40821	normal_vs_met	normal
SLC16A3	-0.71045	0.000392373	3.4063	normal_vs_met	met
FBXW5	-0.654614	0.00039728	3.4009	normal_vs_met	met
BZW1	-0.64799	0.000398144	3.39996	normal_vs_met	met
DLGAP4	-0.603706	0.000398859	3.39918	normal_vs_met	met
LSM12	-0.671125	0.000402352	3.39539	normal_vs_met	met
TFF3	0.804588	0.000403742	3.3939	normal_vs_met	normal
WAC	-0.630088	0.000404225	3.39338	normal_vs_met	met
UPK3B	0.947392	0.000404225	3.39338	normal_vs_met	normal
RAPGEFL1	0.739491	0.000405002	3.39254	normal_vs_met	normal
NUCKS1	-0.701373	0.000405002	3.39254	normal_vs_met	met
OR2A1	0.71842	0.000405002	3.39254	normal_vs_met	normal
PTOV1	-0.675157	0.000405002	3.39254	normal_vs_met	met
NDUFA1	-0.777294	0.000405457	3.39206	normal_vs_met	met
CTDSP2	-0.70046	0.000417478	3.37937	normal_vs_met	met
CCDC74A	0.754357	0.00041927	3.37751	normal_vs_met	normal
FAM183A	0.858388	0.000424872	3.37174	normal_vs_met	normal
CALM3	-0.665588	0.00043235	3.36416	normal_vs_met	met
NOL8	0.701623	0.00044453	3.3521	normal_vs_met	normal
FBN1	-0.776076	0.000448826	3.34792	normal_vs_met	met
CCDC180	0.726111	0.000456544	3.34052	normal_vs_met	normal
BTF3	-0.744832	0.000456544	3.34052	normal_vs_met	met
HLA-DMB	-0.814597	0.000459149	3.33805	normal_vs_met	met
PSMA2	-0.732795	0.000462997	3.33442	normal_vs_met	met
PPP3R1	-0.721802	0.000462997	3.33442	normal_vs_met	met
CDHR3	0.788721	0.000464176	3.33332	normal_vs_met	normal
TAF10	-0.726173	0.000468241	3.32953	normal_vs_met	met
REV1	0.628923	0.000472686	3.32543	normal_vs_met	normal
PLP2	-0.627932	0.000472686	3.32543	normal_vs_met	met
LEPROT	-0.679702	0.000486248	3.31314	normal_vs_met	met
KNDC1	0.757702	0.000489973	3.30983	normal_vs_met	normal
DUSP6	-0.68746	0.000492023	3.30801	normal_vs_met	met
PSMD8	-0.635799	0.000496565	3.30402	normal_vs_met	met
UBE2H	-0.694868	0.000505276	3.29647	normal_vs_met	met
SSR2	-0.631958	0.000506889	3.29509	normal_vs_met	met
HSF4	0.746393	0.000525766	3.27921	normal_vs_met	normal
TFG	-0.655323	0.000526717	3.27842	normal_vs_met	met
CYB5B	-0.671914	0.000526717	3.27842	normal_vs_met	met
CD99	-0.65511	0.000527361	3.27789	normal_vs_met	met
IRAK1	-0.752448	0.00052758	3.27771	normal_vs_met	met
RARRES2	-0.678199	0.000528703	3.27679	normal_vs_met	met
MAGED1	-0.73178	0.000532882	3.27337	normal_vs_met	met
SCARB2	-0.666948	0.000535242	3.27145	normal_vs_met	met
KRT18	-0.72267	0.00053949	3.26802	normal_vs_met	met
GOLIM4	-0.641625	0.000542595	3.26552	normal_vs_met	met
CCDC191	0.721237	0.000542859	3.26531	normal_vs_met	normal
PRKACA	-0.716138	0.000544083	3.26434	normal_vs_met	met
TMEM45B	0.743792	0.000544179	3.26426	normal_vs_met	normal
PTBP3	-0.789997	0.000544179	3.26426	normal_vs_met	met
TLN1	-0.745244	0.000544255	3.2642	normal_vs_met	met
PLEKHO1	-0.676643	0.000545108	3.26352	normal_vs_met	met
FAM3C	-0.644363	0.000547005	3.26201	normal_vs_met	met
BCL2	0.679898	0.000547917	3.26129	normal_vs_met	normal
H2AC13	-0.699641	0.000549238	3.26024	normal_vs_met	met
CD47	-0.694875	0.000551102	3.25877	normal_vs_met	met
RPL30	-0.758552	0.000553843	3.25661	normal_vs_met	met
SFT2D2	-0.767185	0.000561647	3.25054	normal_vs_met	met
PIGT	-0.826875	0.000561996	3.25027	normal_vs_met	met
NDUFB3	-0.68383	0.000566482	3.24681	normal_vs_met	met
RPS5	-0.829503	0.000572082	3.24254	normal_vs_met	met
EEF1B2	-0.753476	0.000575606	3.23988	normal_vs_met	met
MLPH	0.730449	0.000577078	3.23877	normal_vs_met	normal
HKDC1	0.74489	0.000577078	3.23877	normal_vs_met	normal
NBDY	-0.663511	0.000579927	3.23663	normal_vs_met	met
PKHD1	0.737164	0.00058658	3.23167	normal_vs_met	normal
AIDA	-0.693252	0.00058658	3.23167	normal_vs_met	met
NFIX	-0.691763	0.000591372	3.22814	normal_vs_met	met
FSTL1	-0.645255	0.000591372	3.22814	normal_vs_met	met
RPL35	-0.859195	0.000591372	3.22814	normal_vs_met	met
CPHXL	0.720239	0.000591372	3.22814	normal_vs_met	normal
SEM1	-0.729383	0.000593055	3.2269	normal_vs_met	met
GSDMD	-0.645159	0.000599675	3.22208	normal_vs_met	met
RPS27A	-0.88855	0.000599675	3.22208	normal_vs_met	met
SNTN	0.814153	0.000602326	3.22017	normal_vs_met	normal
OSTF1	-0.705147	0.000602536	3.22002	normal_vs_met	met
ZDHHC20	-0.65425	0.00060482	3.21837	normal_vs_met	met
ATF5	-0.791595	0.000617882	3.20909	normal_vs_met	met
FCER1G	-0.764206	0.000622699	3.20572	normal_vs_met	met
SPATA18	0.677701	0.000632298	3.19908	normal_vs_met	normal
ANKMY1	0.705302	0.000632298	3.19908	normal_vs_met	normal
CDC42EP3	-0.734239	0.000632298	3.19908	normal_vs_met	met
ASAP1	-0.705527	0.000634909	3.19729	normal_vs_met	met
EVA1B	-0.641066	0.000641675	3.19268	normal_vs_met	met
CDKN1C	0.845522	0.000641675	3.19268	normal_vs_met	normal
RPS11	-0.709993	0.000641675	3.19268	normal_vs_met	met
RHOC	-0.746731	0.000642246	3.1923	normal_vs_met	met
GBP2	-0.904135	0.000655038	3.18373	normal_vs_met	met
TXN2	-0.688778	0.000656109	3.18302	normal_vs_met	met
KRT7	-0.788836	0.000656698	3.18263	normal_vs_met	met
SLC39A6	0.66517	0.000663198	3.17836	normal_vs_met	normal
EIF2AK2	-0.754297	0.000663881	3.17791	normal_vs_met	met
CASP10	-0.657096	0.000663881	3.17791	normal_vs_met	met
KRTAP5-8	0.681677	0.000664678	3.17739	normal_vs_met	normal
EME2	0.653339	0.000664695	3.17738	normal_vs_met	normal
XRN2	-0.620698	0.000667662	3.17544	normal_vs_met	met
DLGAP1	0.680947	0.000675354	3.17047	normal_vs_met	normal
CKB	0.750955	0.000680943	3.16689	normal_vs_met	normal
TSTD1	-0.706893	0.000681122	3.16677	normal_vs_met	met
PIGW	0.690994	0.000682249	3.16606	normal_vs_met	normal
CAPS	0.730965	0.000685235	3.16416	normal_vs_met	normal
P3H1	-0.700143	0.000695224	3.15788	normal_vs_met	met
SSX5	0.663582	0.000696345	3.15718	normal_vs_met	normal
ITGAV	-0.637885	0.000696345	3.15718	normal_vs_met	met
AKR1C2	0.719838	0.000696345	3.15718	normal_vs_met	normal
LRP1	-0.770093	0.000698965	3.15554	normal_vs_met	met
ODAD2	0.701727	0.000703752	3.15258	normal_vs_met	normal
GPBP1L1	-0.651989	0.00071504	3.14567	normal_vs_met	met
TRIM8	-0.771321	0.000720212	3.14254	normal_vs_met	met
NDUFA13	-0.650122	0.00072201	3.14146	normal_vs_met	met
ZFAND3	-0.725552	0.00072361	3.1405	normal_vs_met	met
ZNF532	-0.623064	0.00072372	3.14043	normal_vs_met	met
SNRPA1	-0.638104	0.000725179	3.13955	normal_vs_met	met
H3C11	-0.733878	0.000728161	3.13777	normal_vs_met	met
GORASP2	-0.657993	0.000730975	3.1361	normal_vs_met	met
DNAJB6	-0.65989	0.000740917	3.13023	normal_vs_met	met
EIF3I	-0.718641	0.000743672	3.12862	normal_vs_met	met
APBB2	-0.651775	0.000744806	3.12796	normal_vs_met	met
DYNC1LI2	-0.63863	0.000746869	3.12676	normal_vs_met	met
SPON1	-0.77387	0.000754373	3.12241	normal_vs_met	met
FAM227B	0.69091	0.000754405	3.1224	normal_vs_met	normal
PCNX3	0.609521	0.000754405	3.1224	normal_vs_met	normal
CAVIN3	-0.672128	0.000762481	3.11777	normal_vs_met	met
TRIM22	-0.751217	0.000763833	3.117	normal_vs_met	met
DTX3L	-0.743269	0.000765015	3.11633	normal_vs_met	met
HCFC1	-0.748243	0.000766963	3.11523	normal_vs_met	met
CTSS	-0.970703	0.000778211	3.1089	normal_vs_met	met
TNNC2	0.658605	0.000778941	3.1085	normal_vs_met	normal
FAU	-0.66489	0.00078063	3.10756	normal_vs_met	met
GNG10	-0.660855	0.00078632	3.1044	normal_vs_met	met
AKIRIN1	-0.660537	0.00078632	3.1044	normal_vs_met	met
CARF	0.715157	0.00078632	3.1044	normal_vs_met	normal
GSTM2	0.700399	0.00080067	3.09655	normal_vs_met	normal
CBLN2	0.634055	0.000801023	3.09635	normal_vs_met	normal
NAP1L5	0.623277	0.000811278	3.09083	normal_vs_met	normal
PSMB8	-0.625044	0.000818687	3.08688	normal_vs_met	met
STX5	-0.774952	0.000821502	3.08539	normal_vs_met	met
SRP9	-0.648606	0.00083268	3.07952	normal_vs_met	met
EMC4	-0.679345	0.000838211	3.07665	normal_vs_met	met
RBM38	-0.703632	0.000842195	3.07459	normal_vs_met	met
MDK	-0.761228	0.000842587	3.07439	normal_vs_met	met
TSPAN9	-0.647264	0.000845147	3.07307	normal_vs_met	met
PACRGL	0.706819	0.000845684	3.07279	normal_vs_met	normal
CXCL14	-0.969355	0.000850497	3.07033	normal_vs_met	met
IMPG2	0.73753	0.000859243	3.06588	normal_vs_met	normal
STIP1	-0.681295	0.000874906	3.05804	normal_vs_met	met
NCL	-0.680661	0.0008808	3.05512	normal_vs_met	met
VCL	-0.618321	0.0008837	3.05369	normal_vs_met	met
SLCO1B7	0.705714	0.000892641	3.04932	normal_vs_met	normal
CHPT1	0.730095	0.000894609	3.04837	normal_vs_met	normal
ODAD1	0.722244	0.00091042	3.04076	normal_vs_met	normal
UNC5A	0.819477	0.000917475	3.03741	normal_vs_met	normal
SERP1	-0.666097	0.000917475	3.03741	normal_vs_met	met
M1AP	0.676071	0.000918303	3.03701	normal_vs_met	normal
POLR2J3	0.762776	0.000921789	3.03537	normal_vs_met	normal
TMED3	-0.717372	0.00092634	3.03323	normal_vs_met	met
CYTIP	-0.949912	0.000934852	3.02926	normal_vs_met	met
ISG15	-0.908486	0.000952516	3.02113	normal_vs_met	met
PSMA1	-0.67587	0.000965698	3.01516	normal_vs_met	met
LYNX1	0.766392	0.000972107	3.01229	normal_vs_met	normal
KIF5B	-0.650285	0.000978842	3.00929	normal_vs_met	met
HSPE1	-0.683879	0.000983382	3.00728	normal_vs_met	met
WSB1	-0.647698	0.000999699	3.00013	normal_vs_met	met
GM2A	-0.723328	0.00101116	2.99518	normal_vs_met	met
SIRPA	-0.686004	0.00101967	2.99154	normal_vs_met	met
PDLIM3	-0.791237	0.00102413	2.98965	normal_vs_met	met
GNG5	-0.626815	0.00102736	2.98828	normal_vs_met	met
CD164	-0.672304	0.00102994	2.98719	normal_vs_met	met
PDK4	0.778156	0.0010372	2.98414	normal_vs_met	normal
HLA-DQB1	-0.839212	0.0010372	2.98414	normal_vs_met	met
CBX7	0.732852	0.0010372	2.98414	normal_vs_met	normal
IER3	-0.778222	0.00104119	2.98247	normal_vs_met	met
TNFAIP3	-0.915029	0.00104172	2.98225	normal_vs_met	met
KDELR1	-0.634231	0.00104172	2.98225	normal_vs_met	met
RALGAPA1	0.616171	0.00104172	2.98225	normal_vs_met	normal
IER2	0.768117	0.00104839	2.97948	normal_vs_met	normal
EDEM1	-0.693443	0.00104857	2.9794	normal_vs_met	met
PEAK1	-0.633831	0.00104983	2.97888	normal_vs_met	met
NUMBL	0.62402	0.00105115	2.97833	normal_vs_met	normal
RPL13	-0.707185	0.00105292	2.97761	normal_vs_met	met
CNBP	-0.606761	0.00105826	2.97541	normal_vs_met	met
YIPF5	-0.608776	0.00105903	2.97509	normal_vs_met	met
GTF2I	-0.783599	0.00106061	2.97444	normal_vs_met	met
KIAA2013	-0.625441	0.00106808	2.9714	normal_vs_met	met
LRRC59	-0.655747	0.00106808	2.9714	normal_vs_met	met
SMC1A	-0.623965	0.00107404	2.96898	normal_vs_met	met
UQCR10	-0.602241	0.00107404	2.96898	normal_vs_met	met
ADAMTS4	1.03607	0.00108478	2.96466	normal_vs_met	normal
ELOF1	-0.61748	0.00108864	2.96312	normal_vs_met	met
RPN1	-0.701218	0.00109446	2.9608	normal_vs_met	met
MRFAP1L1	-0.664905	0.00109446	2.9608	normal_vs_met	met
GREB1	0.805045	0.00109446	2.9608	normal_vs_met	normal
DES	0.85979	0.00109519	2.96051	normal_vs_met	normal
IGHM	-1.56553	0.00109763	2.95954	normal_vs_met	met
EIF3E	-0.699692	0.00109763	2.95954	normal_vs_met	met
INF2	-0.665227	0.00109886	2.95906	normal_vs_met	met
LEO1	0.624597	0.00110319	2.95735	normal_vs_met	normal
OAS2	-0.657623	0.00110373	2.95714	normal_vs_met	met
MLLT1	-0.652692	0.00111206	2.95387	normal_vs_met	met
TFDP1	-0.655827	0.00111206	2.95387	normal_vs_met	met
CPE	-0.647583	0.00113261	2.94592	normal_vs_met	met
PTN	0.745391	0.00114828	2.93995	normal_vs_met	normal
EIF2S3B	-0.698322	0.00116087	2.93522	normal_vs_met	met
CD52	-0.803225	0.00116589	2.93334	normal_vs_met	met
PET100	-0.717415	0.00117018	2.93175	normal_vs_met	met
EFR3A	-0.674929	0.00118669	2.92566	normal_vs_met	met
SRGN	-0.837285	0.00119411	2.92296	normal_vs_met	met
COX5A	-0.72417	0.00120429	2.91927	normal_vs_met	met
FLOT1	-0.631005	0.00120541	2.91887	normal_vs_met	met
TRAPPC5	-0.626852	0.0012131	2.91611	normal_vs_met	met
SYNE1	0.643973	0.0012131	2.91611	normal_vs_met	normal
AGO2	0.658125	0.0012254	2.91172	normal_vs_met	normal
ADSL	-0.697214	0.0012377	2.90739	normal_vs_met	met
ZNF483	0.60753	0.00124108	2.9062	normal_vs_met	normal
H4C13	-0.699251	0.00124566	2.9046	normal_vs_met	met
CILP	-0.713725	0.00126338	2.89846	normal_vs_met	met
EVI2B	-0.808583	0.00126422	2.89818	normal_vs_met	met
SIK1	0.728607	0.00127122	2.89578	normal_vs_met	normal
CPNE1	-0.653571	0.00127881	2.8932	normal_vs_met	met
KIAA1217	-0.587689	0.00130665	2.88384	normal_vs_met	met
SPEF2	0.682866	0.00130665	2.88384	normal_vs_met	normal
C12orf57	-0.592894	0.0013192	2.87969	normal_vs_met	met
KLHL30	0.634363	0.00137824	2.86068	normal_vs_met	normal
H2BC15	-0.604807	0.00139799	2.8545	normal_vs_met	met
PIM2	-1.06323	0.00139799	2.8545	normal_vs_met	met
CFAP70	0.851734	0.00142509	2.84616	normal_vs_met	normal
ATP6V0D1	-0.731205	0.00143539	2.84303	normal_vs_met	met
LAMA2	0.668266	0.00145953	2.83579	normal_vs_met	normal
EMX2	0.647239	0.00146217	2.835	normal_vs_met	normal
LELP1	0.640273	0.00147327	2.83172	normal_vs_met	normal
ATP6V0C	-0.58945	0.00147327	2.83172	normal_vs_met	met
THEMIS2	-0.65639	0.00147609	2.83089	normal_vs_met	met
ATF7IP	-0.687652	0.00147609	2.83089	normal_vs_met	met
SYNPO	-0.620703	0.00147826	2.83025	normal_vs_met	met
SSBP1	-0.691977	0.00148288	2.8289	normal_vs_met	met
UBE2D3	-0.58971	0.00149917	2.82415	normal_vs_met	met
NOTCH2NLA	-0.729461	0.00150788	2.82163	normal_vs_met	met
GINS2	0.651487	0.00151166	2.82055	normal_vs_met	normal
PON2	-0.64599	0.00154	2.81248	normal_vs_met	met
TUBB4B	-0.66577	0.00155637	2.80789	normal_vs_met	met
ZCCHC24	-0.677973	0.00155728	2.80763	normal_vs_met	met
ETV6	-0.646669	0.00156291	2.80607	normal_vs_met	met
MICOS10	-0.616117	0.00157256	2.80339	normal_vs_met	met
COX5B	-0.676815	0.00158243	2.80068	normal_vs_met	met
TM4SF20	0.622115	0.00158243	2.80068	normal_vs_met	normal
SGPL1	-0.677273	0.00158243	2.80068	normal_vs_met	met
SELENOT	-0.6768	0.001583	2.80052	normal_vs_met	met
NDUFB2	-0.651278	0.00158599	2.7997	normal_vs_met	met
RNF213	-0.676514	0.00158599	2.7997	normal_vs_met	met
UBAP2L	-0.765759	0.00158827	2.79908	normal_vs_met	met
H2BC10	-0.632748	0.00159482	2.79729	normal_vs_met	met
NDRG2	0.666214	0.00159507	2.79722	normal_vs_met	normal
FDPS	-0.677653	0.00159931	2.79607	normal_vs_met	met
FKBP11	-0.676105	0.00160025	2.79581	normal_vs_met	met
PLSCR3	-0.631083	0.00160389	2.79482	normal_vs_met	met
TFPI	0.654584	0.00160389	2.79482	normal_vs_met	normal
LGMN	-0.698787	0.00161212	2.7926	normal_vs_met	met
H1-3	-0.839327	0.00161237	2.79254	normal_vs_met	met
NR2F6	-0.58536	0.0016253	2.78907	normal_vs_met	met
MX1	-0.777531	0.0016253	2.78907	normal_vs_met	met
NFKBIL1	0.65606	0.00163331	2.78693	normal_vs_met	normal
GNS	-0.695172	0.00163823	2.78563	normal_vs_met	met
RTL8C	-0.645648	0.00165492	2.78122	normal_vs_met	met
CIITA	-0.790145	0.0016732	2.77645	normal_vs_met	met
ELK4	-0.732429	0.00167821	2.77515	normal_vs_met	met
PABIR2	-0.593684	0.00168511	2.77337	normal_vs_met	met
OTUB1	-0.621699	0.00168803	2.77262	normal_vs_met	met
OAZ2	-0.606366	0.00169074	2.77192	normal_vs_met	met
UQCRB	-0.709734	0.00169074	2.77192	normal_vs_met	met
PLD3	-0.636058	0.00169897	2.76981	normal_vs_met	met
RTN3	-0.639682	0.0017079	2.76754	normal_vs_met	met
CLIC4	-0.648752	0.00171449	2.76587	normal_vs_met	met
CCZ1	-0.61768	0.00171731	2.76515	normal_vs_met	met
USP17L15	0.789848	0.00172717	2.76267	normal_vs_met	normal
H2BC17	-0.702995	0.00173069	2.76178	normal_vs_met	met
SPIN1	-0.653091	0.00174146	2.75909	normal_vs_met	met
ZNF385A	-0.612826	0.00174146	2.75909	normal_vs_met	met
DUSP5	-0.783285	0.00174852	2.75733	normal_vs_met	met
CCT3	-0.61444	0.00175561	2.75557	normal_vs_met	met
NDUFB10	-0.615557	0.0017625	2.75387	normal_vs_met	met
KIR3DL1	0.645376	0.00176506	2.75324	normal_vs_met	normal
CPA3	0.6295	0.00176583	2.75305	normal_vs_met	normal
CHST15	-0.677211	0.00177662	2.75041	normal_vs_met	met
ZNF440	0.761552	0.00177744	2.7502	normal_vs_met	normal
ALDH2	-0.671006	0.00177744	2.7502	normal_vs_met	met
GABRQ	0.670759	0.00177744	2.7502	normal_vs_met	normal
PPARGC1A	0.628319	0.00178094	2.74935	normal_vs_met	normal
ELOA3P	0.754588	0.00181656	2.74075	normal_vs_met	normal
XRCC6	-0.592409	0.00183025	2.73749	normal_vs_met	met
SLC50A1	-0.612546	0.0018409	2.73497	normal_vs_met	met
ENOSF1	0.625416	0.00185095	2.73261	normal_vs_met	normal
MARK2	-0.611344	0.00185201	2.73236	normal_vs_met	met
HAO2	0.684326	0.00185201	2.73236	normal_vs_met	normal
RCN1	-0.682616	0.00185682	2.73123	normal_vs_met	met
HNRNPUL2	-0.618037	0.00186391	2.72957	normal_vs_met	met
ITGA1	-0.612311	0.00187519	2.72696	normal_vs_met	met
GAGE10	0.616326	0.00190312	2.72053	normal_vs_met	normal
WDR38	0.68999	0.00190312	2.72053	normal_vs_met	normal
LDLRAD1	0.617072	0.00190814	2.71939	normal_vs_met	normal
PSME1	-0.747674	0.00190814	2.71939	normal_vs_met	met
FKBP2	-0.612726	0.00191372	2.71812	normal_vs_met	met
PKN3	-1.01702	0.00193981	2.71224	normal_vs_met	met
ADIPOQ	0.699815	0.00194385	2.71134	normal_vs_met	normal
TBL1XR1	-0.630731	0.00195021	2.70992	normal_vs_met	met
SIPA1	-0.60405	0.0019598	2.70779	normal_vs_met	met
DNAJB11	-0.630985	0.00197281	2.70491	normal_vs_met	met
DDX53	0.633439	0.00197752	2.70388	normal_vs_met	normal
SNHG32	-0.689318	0.00199128	2.70087	normal_vs_met	met
PLXDC2	-0.708707	0.00200033	2.6989	normal_vs_met	met
CHAT	0.58827	0.00200809	2.69722	normal_vs_met	normal
CNIH1	-0.624442	0.00201621	2.69547	normal_vs_met	met
CD82	-0.68909	0.00202217	2.69418	normal_vs_met	met
OR1S2	0.630575	0.00203019	2.69246	normal_vs_met	normal
TMEM109	-0.705904	0.00203162	2.69216	normal_vs_met	met
PDCD6	-0.698212	0.00205706	2.68675	normal_vs_met	met
DNAJC1	-0.652848	0.0020767	2.68263	normal_vs_met	met
FABP6	0.645448	0.00207811	2.68233	normal_vs_met	normal
PIGY	-0.595427	0.00207812	2.68233	normal_vs_met	met
KRTAP10-3	0.821882	0.00208873	2.68012	normal_vs_met	normal
PICALM	-0.671879	0.00209789	2.67822	normal_vs_met	met
DNAJC15	-0.625506	0.00209789	2.67822	normal_vs_met	met
SLC35E2B	-0.642187	0.00211789	2.6741	normal_vs_met	met
NOTCH3	-0.746409	0.00211965	2.67374	normal_vs_met	met
TOMM7	-0.747863	0.00212058	2.67355	normal_vs_met	met
NAB1	-0.662443	0.00214348	2.66888	normal_vs_met	met
ITPA	-0.658553	0.00216233	2.66508	normal_vs_met	met
SPTAN1	-0.589388	0.0021633	2.66488	normal_vs_met	met
FSCN2	0.701061	0.0021666	2.66422	normal_vs_met	normal
TMEM107	0.593064	0.0021666	2.66422	normal_vs_met	normal
CHCHD10	-0.659127	0.00218358	2.66083	normal_vs_met	met
HFE	0.646447	0.00218552	2.66044	normal_vs_met	normal
HSPA9	-0.66231	0.00219216	2.65913	normal_vs_met	met
CRISP3	0.95888	0.00219397	2.65877	normal_vs_met	normal
C8orf74	0.605406	0.00222114	2.65342	normal_vs_met	normal
ACTA2	-0.851708	0.00222762	2.65216	normal_vs_met	met
CTNND1	-0.630044	0.00222762	2.65216	normal_vs_met	met
NFASC	0.640356	0.00226736	2.64448	normal_vs_met	normal
CHCHD5	-0.593996	0.00226947	2.64407	normal_vs_met	met
HTRA3	-0.720234	0.00227754	2.64253	normal_vs_met	met
REEP5	-0.635265	0.00228156	2.64177	normal_vs_met	met
GAMT	0.589469	0.00228162	2.64176	normal_vs_met	normal
RESF1	-0.696369	0.00229161	2.63986	normal_vs_met	met
PACSIN2	-0.625068	0.00229161	2.63986	normal_vs_met	met
MLF2	-0.647546	0.00229869	2.63852	normal_vs_met	met
EGR3	0.787053	0.00236573	2.62603	normal_vs_met	normal
ZSCAN4	0.621972	0.00237995	2.62343	normal_vs_met	normal
PRDX4	-0.630617	0.00239121	2.62138	normal_vs_met	met
MARVELD1	-0.673007	0.00239121	2.62138	normal_vs_met	met
NDUFB1	-0.639196	0.00239121	2.62138	normal_vs_met	met
NFIA	0.642386	0.00239583	2.62054	normal_vs_met	normal
CORO1A	-0.829388	0.00244103	2.61243	normal_vs_met	met
IRF7	-0.684826	0.00244812	2.61117	normal_vs_met	met
CROCC2	0.658558	0.00245077	2.6107	normal_vs_met	normal
NONO	-0.618709	0.00245077	2.6107	normal_vs_met	met
CA8	0.64895	0.00246139	2.60882	normal_vs_met	normal
PRAMEF8	0.677484	0.0024978	2.60244	normal_vs_met	normal
DNAI1	0.623041	0.0024978	2.60244	normal_vs_met	normal
SLC2A4RG	-0.619821	0.00253202	2.59653	normal_vs_met	met
GLIPR2	-0.622974	0.0025902	2.58667	normal_vs_met	met
EIF4A1	-0.847527	0.00259286	2.58622	normal_vs_met	met
H2AC21	-0.65145	0.00259333	2.58614	normal_vs_met	met
AKAP12	0.705289	0.00262838	2.58031	normal_vs_met	normal
PARP9	-0.633771	0.0026595	2.5752	normal_vs_met	met
PSMG2	-0.62282	0.00266936	2.57359	normal_vs_met	met
PTK7	-0.588952	0.00268505	2.57105	normal_vs_met	met
ABHD8	-0.651282	0.00270892	2.5672	normal_vs_met	met
TMEM176B	-0.756957	0.00271429	2.56634	normal_vs_met	met
SND1	-0.661234	0.00271487	2.56625	normal_vs_met	met
STMP1	-0.635842	0.00271845	2.56568	normal_vs_met	met
PGRMC1	0.59343	0.00273913	2.56239	normal_vs_met	normal
UBALD2	-0.628599	0.00275283	2.56022	normal_vs_met	met
IGLL5	-2.48297	0.00275842	2.55934	normal_vs_met	met
SMOC2	0.74276	0.00275862	2.55931	normal_vs_met	normal
AHR	-0.670477	0.00276338	2.55856	normal_vs_met	met
DPYSL2	-0.637217	0.00276971	2.55757	normal_vs_met	met
VDAC3	-0.700437	0.00278794	2.55472	normal_vs_met	met
CFAP47	0.669509	0.00279293	2.55394	normal_vs_met	normal
ITGA5	-0.700171	0.00279293	2.55394	normal_vs_met	met
RGS3	-0.596736	0.00280122	2.55265	normal_vs_met	met
SEPTIN2	-0.618824	0.00280601	2.55191	normal_vs_met	met
H4C6	-0.659622	0.00280919	2.55142	normal_vs_met	met
DERL1	-0.631251	0.00281149	2.55106	normal_vs_met	met
NDUFA11	-0.60007	0.00284091	2.54654	normal_vs_met	met
RHEB	-0.609102	0.00284542	2.54585	normal_vs_met	met
CYRIB	-0.613651	0.00284542	2.54585	normal_vs_met	met
UHRF1BP1	0.598631	0.0028457	2.54581	normal_vs_met	normal
POLR2F	-0.594705	0.00285734	2.54404	normal_vs_met	met
DUSP26	0.662033	0.00290504	2.53685	normal_vs_met	normal
RNF122	0.610962	0.00290504	2.53685	normal_vs_met	normal
CALHM3	0.647948	0.0029196	2.53468	normal_vs_met	normal
DUSP1	0.781757	0.00293382	2.53257	normal_vs_met	normal
MRPS21	-0.590641	0.00294784	2.5305	normal_vs_met	met
C5orf15	-0.620177	0.00299366	2.5238	normal_vs_met	met
CS	-0.598362	0.0029995	2.52295	normal_vs_met	met
CEP126	0.638715	0.00304111	2.51697	normal_vs_met	normal
SLC6A6	-0.769868	0.00304111	2.51697	normal_vs_met	met
CSRNP1	0.669969	0.00304469	2.51646	normal_vs_met	normal
GRINA	-0.667148	0.00306334	2.51381	normal_vs_met	met
VCP	-0.603759	0.00307038	2.51281	normal_vs_met	met
CTSH	-0.693213	0.00309335	2.50957	normal_vs_met	met
CIAO2A	-0.622066	0.00314821	2.50194	normal_vs_met	met
PTK6	0.587305	0.00314945	2.50176	normal_vs_met	normal
POSTN	-0.838451	0.0031567	2.50077	normal_vs_met	met
LIFR	0.619394	0.00315986	2.50033	normal_vs_met	normal
EHD4	-0.599475	0.00316359	2.49982	normal_vs_met	met
SLC16A9	0.65316	0.00319735	2.49521	normal_vs_met	normal
FKBP10	-0.600698	0.00323077	2.49069	normal_vs_met	met
MTCH1	-0.59381	0.00324955	2.48818	normal_vs_met	met
WTAP	-0.592942	0.00327697	2.48453	normal_vs_met	met
PGBD5	0.698877	0.00328059	2.48405	normal_vs_met	normal
SARAF	-0.665599	0.00328412	2.48358	normal_vs_met	met
TFCP2	-0.601287	0.00331529	2.47948	normal_vs_met	met
H2AC8	-0.752199	0.00333356	2.47709	normal_vs_met	met
RCAN1	-0.681307	0.0033539	2.47445	normal_vs_met	met
TSKU	0.63401	0.00338288	2.47071	normal_vs_met	normal
CDCA4	0.623326	0.00338288	2.47071	normal_vs_met	normal
SLC52A2	-0.669346	0.00338288	2.47071	normal_vs_met	met
POLG	-0.586061	0.00338648	2.47025	normal_vs_met	met
ZNF383	0.600973	0.00338868	2.46997	normal_vs_met	normal
DNAAF1	0.598241	0.00339557	2.46909	normal_vs_met	normal
H2BC8	-0.757689	0.00340198	2.46827	normal_vs_met	met
SSTR4	0.662335	0.00341078	2.46715	normal_vs_met	normal
DHRS3	-0.735353	0.00341118	2.4671	normal_vs_met	met
SYNDIG1	0.651941	0.00341118	2.4671	normal_vs_met	normal
PSMB3	-0.592372	0.00341118	2.4671	normal_vs_met	met
YME1L1	-0.603641	0.00346357	2.46048	normal_vs_met	met
AKR1B1	-0.664025	0.00346578	2.4602	normal_vs_met	met
STUM	0.608451	0.00347618	2.4589	normal_vs_met	normal
BMP7	0.611017	0.00353364	2.45178	normal_vs_met	normal
AGAP1	-0.631209	0.0035437	2.45054	normal_vs_met	met
MUC4	0.641555	0.00360655	2.44291	normal_vs_met	normal
ADAM10	-0.616319	0.00366206	2.43627	normal_vs_met	met
PLAAT4	-0.692407	0.00371954	2.42951	normal_vs_met	met
DEFA1B	0.605432	0.00373533	2.42767	normal_vs_met	normal
IGFBP3	-0.698847	0.0037543	2.42547	normal_vs_met	met
RORC	0.650361	0.00377595	2.42297	normal_vs_met	normal
ANXA7	-0.641074	0.00377958	2.42256	normal_vs_met	met
CSNKA2IP	0.627608	0.00377958	2.42256	normal_vs_met	normal
KCTD10	-0.649341	0.00380279	2.4199	normal_vs_met	met
DDT	-0.589423	0.0038195	2.41799	normal_vs_met	met
MIDN	0.621633	0.00382258	2.41764	normal_vs_met	normal
PPDPFL	0.726315	0.00384863	2.41469	normal_vs_met	normal
RALY	-0.632149	0.00385041	2.41449	normal_vs_met	met
RALA	-0.618702	0.00386263	2.41312	normal_vs_met	met
KLHL23	0.68045	0.00386344	2.41303	normal_vs_met	normal
FAM83E	0.685459	0.00387819	2.41137	normal_vs_met	normal
DAW1	0.621124	0.00388891	2.41017	normal_vs_met	normal
ECM1	0.671372	0.00393658	2.40488	normal_vs_met	normal
MRPL3	-0.602442	0.00399262	2.39874	normal_vs_met	met
MAPRE3	0.695132	0.00399851	2.3981	normal_vs_met	normal
ATE1	0.636688	0.00399851	2.3981	normal_vs_met	normal
ECRG4	0.611453	0.0040442	2.39317	normal_vs_met	normal
H4C9	-0.604148	0.00406248	2.39121	normal_vs_met	met
PLAT	-0.598246	0.00413152	2.38389	normal_vs_met	met
NEUROG3	0.622053	0.00413218	2.38382	normal_vs_met	normal
TMEM50A	-0.594924	0.00414785	2.38218	normal_vs_met	met
DNAJC10	-0.629901	0.00418143	2.37868	normal_vs_met	met
TCEAL9	-0.604052	0.0042284	2.37382	normal_vs_met	met
FUT2	0.630269	0.00423409	2.37324	normal_vs_met	normal
ITPRIPL2	-0.60677	0.00425092	2.37152	normal_vs_met	met
OR52K2	0.595902	0.00425819	2.37077	normal_vs_met	normal
DDX5	-0.636116	0.00426057	2.37053	normal_vs_met	met
TRANK1	0.609532	0.00426195	2.37039	normal_vs_met	normal
CHMP4B	-0.604022	0.00431353	2.36517	normal_vs_met	met
RELN	0.68699	0.00433923	2.36259	normal_vs_met	normal
ZBTB41	0.608589	0.00435791	2.36072	normal_vs_met	normal
HAGHL	0.654334	0.00435946	2.36057	normal_vs_met	normal
EIF4B	-0.5948	0.00441588	2.35498	normal_vs_met	met
FGF14	0.600666	0.00443125	2.35347	normal_vs_met	normal
LCN10	0.600252	0.00444768	2.35187	normal_vs_met	normal
NUDT4	0.590023	0.00446683	2.35	normal_vs_met	normal
CFAP44	0.662964	0.00450882	2.34594	normal_vs_met	normal
EZR	-0.601644	0.00452787	2.34411	normal_vs_met	met
SULF2	-0.592865	0.00454331	2.34263	normal_vs_met	met
MCU	-0.65484	0.00454331	2.34263	normal_vs_met	met
LAGE3	-0.678988	0.00456903	2.34018	normal_vs_met	met
EVX1	0.62723	0.0045739	2.33971	normal_vs_met	normal
PCYOX1L	0.639123	0.00458914	2.33827	normal_vs_met	normal
DBN1	-0.589122	0.00459323	2.33788	normal_vs_met	met
ST3GAL2	-0.724714	0.00459562	2.33766	normal_vs_met	met
RAB4A	-0.586123	0.00461141	2.33617	normal_vs_met	met
DOCK2	-0.672949	0.00461141	2.33617	normal_vs_met	met
TAGLN	-0.766602	0.00461834	2.33551	normal_vs_met	met
ANK1	0.645724	0.00462198	2.33517	normal_vs_met	normal
CNN1	0.889874	0.00462884	2.33453	normal_vs_met	normal
WDR86	0.650849	0.00464651	2.33287	normal_vs_met	normal
C15orf48	-0.73138	0.00465412	2.33216	normal_vs_met	met
PTPN6	-0.606842	0.00466648	2.33101	normal_vs_met	met
HSPD1	-0.701798	0.00468722	2.32908	normal_vs_met	met
DNAH7	0.6608	0.00473196	2.32496	normal_vs_met	normal
SEMA3E	0.612878	0.00473581	2.32461	normal_vs_met	normal
ZCCHC12	0.679644	0.00475474	2.32287	normal_vs_met	normal
VWA7	0.659256	0.00480884	2.31796	normal_vs_met	normal
RCC1L	-0.593163	0.00483514	2.31559	normal_vs_met	met
RGS16	-0.621281	0.00483514	2.31559	normal_vs_met	met
TCIRG1	-0.621889	0.00484366	2.31483	normal_vs_met	met
GNAO1	0.633255	0.00485676	2.31365	normal_vs_met	normal
CFAP65	0.611054	0.00485863	2.31349	normal_vs_met	normal
PCBP2	-0.673797	0.00490552	2.30932	normal_vs_met	met
SDHB	-0.586827	0.00492299	2.30777	normal_vs_met	met
FBXL17	-0.609412	0.00492578	2.30753	normal_vs_met	met
NOTCH1	-0.772453	0.00494165	2.30613	normal_vs_met	met
PRPS1L1	0.589827	0.00494327	2.30599	normal_vs_met	normal
CKMT1A	0.615081	0.0049556	2.3049	normal_vs_met	normal
CNN3	-0.621962	0.00497614	2.30311	normal_vs_met	met
IL6ST	-0.591439	0.00498921	2.30197	normal_vs_met	met
ISM1	-0.669781	0.00500374	2.3007	normal_vs_met	met
CNKSR3	0.638366	0.00500922	2.30023	normal_vs_met	normal
RNASEH2A	-0.59678	0.00509089	2.29321	normal_vs_met	met
NAT8L	-0.617046	0.00509089	2.29321	normal_vs_met	met
YIPF2	-0.607164	0.0051702	2.28649	normal_vs_met	met
YIPF3	-0.621121	0.00534432	2.27211	normal_vs_met	met
OR2T1	0.591293	0.00534432	2.27211	normal_vs_met	normal
H4C2	-0.652213	0.00541542	2.26637	normal_vs_met	met
CTDNEP1	-0.616444	0.00553063	2.25723	normal_vs_met	met
UBE2Q2L	0.61005	0.00556571	2.25448	normal_vs_met	normal
TMEM119	-0.617964	0.00556571	2.25448	normal_vs_met	met
PAK5	0.606597	0.00563354	2.24922	normal_vs_met	normal
NACA	-0.674847	0.00565263	2.24775	normal_vs_met	met
ZNF217	-0.638009	0.00567379	2.24613	normal_vs_met	met
POF1B	0.662941	0.00568205	2.24549	normal_vs_met	normal
TMBIM6	-0.632975	0.00570104	2.24405	normal_vs_met	met
RAB27B	0.607888	0.00573035	2.24182	normal_vs_met	normal
EFNB1	0.611434	0.00581949	2.23511	normal_vs_met	normal
SCNN1A	-0.645526	0.00581949	2.23511	normal_vs_met	met
SLC1A1	0.597893	0.00585389	2.23256	normal_vs_met	normal
PDIA3	-0.614287	0.00594187	2.22608	normal_vs_met	met
ABCA9	0.619312	0.0059773	2.22349	normal_vs_met	normal
CD248	0.629357	0.00603371	2.21942	normal_vs_met	normal
ILRUN	-0.585596	0.00603371	2.21942	normal_vs_met	met
PPA1	-0.624499	0.00608175	2.21597	normal_vs_met	met
BTN3A2	-0.594335	0.00608175	2.21597	normal_vs_met	met
SLC2A9	0.590069	0.00608468	2.21576	normal_vs_met	normal
MMP9	-0.824424	0.0060883	2.2155	normal_vs_met	met
AGR3	0.59718	0.00609374	2.21512	normal_vs_met	normal
OAS3	-0.674163	0.00614047	2.2118	normal_vs_met	met
EVA1C	0.593263	0.00622394	2.20593	normal_vs_met	normal
TMEM67	0.717332	0.00632665	2.19883	normal_vs_met	normal
SULT2A1	0.618476	0.00638281	2.19499	normal_vs_met	normal
LRG1	0.589496	0.00638281	2.19499	normal_vs_met	normal
MECOM	-0.589471	0.00638281	2.19499	normal_vs_met	met
LKAAEAR1	0.676644	0.00640322	2.1936	normal_vs_met	normal
CFAP251	0.692156	0.00641175	2.19302	normal_vs_met	normal
EVPL	0.76665	0.00641476	2.19282	normal_vs_met	normal
HERPUD1	-0.611639	0.00641876	2.19255	normal_vs_met	met
DERL3	-0.942316	0.00646347	2.18953	normal_vs_met	met
PCDH7	-0.638715	0.00652719	2.18527	normal_vs_met	met
CD59	-0.659171	0.00665351	2.17695	normal_vs_met	met
STX10	-0.588233	0.0068224	2.16606	normal_vs_met	met
QRICH1	-0.676563	0.00686495	2.16336	normal_vs_met	met
GTF2A2	-0.590433	0.00696558	2.15704	normal_vs_met	met
SELENOH	-0.60506	0.00698312	2.15595	normal_vs_met	met
PEX1	0.595876	0.00699393	2.15528	normal_vs_met	normal
EIF4A3	-0.702136	0.00702626	2.15328	normal_vs_met	met
HOXD1	0.585299	0.00704059	2.15239	normal_vs_met	normal
TENT5C	-0.760844	0.00721559	2.14173	normal_vs_met	met
DMTN	0.630233	0.00721837	2.14156	normal_vs_met	normal
SLC25A5	-0.642677	0.00728753	2.13742	normal_vs_met	met
FMNL3	-0.610258	0.00728753	2.13742	normal_vs_met	met
C1R	-0.679318	0.00728753	2.13742	normal_vs_met	met
TMEM190	0.690589	0.00734131	2.13423	normal_vs_met	normal
ADAMTS18	0.612096	0.00735749	2.13327	normal_vs_met	normal
TAS1R3	0.674318	0.00755153	2.12197	normal_vs_met	normal
MC1R	0.597139	0.00773034	2.1118	normal_vs_met	normal
APOC1	-0.610137	0.00804258	2.0946	normal_vs_met	met
MACROH2A1	-0.711037	0.00818759	2.08684	normal_vs_met	met
OR4Q3	0.610971	0.00851138	2.07	normal_vs_met	normal
H2BC3	-0.649886	0.00870291	2.06034	normal_vs_met	met
RCC1	-0.613933	0.00872583	2.05919	normal_vs_met	met
LDLR	0.603583	0.00949802	2.02237	normal_vs_met	normal
CHDH	0.590764	0.00961494	2.01705	normal_vs_met	normal
NDUFS3	-0.593517	0.00981125	2.00828	normal_vs_met	met
ECT2L	0.615022	0.0100756	1.99673	normal_vs_met	normal
BMP8A	0.6075	0.0102294	1.99015	normal_vs_met	normal
TEKT1	0.619563	0.0104305	1.98169	normal_vs_met	normal
ASPRV1	0.595174	0.010501	1.97877	normal_vs_met	normal
FGL2	-0.680006	0.0106124	1.97419	normal_vs_met	met
ALOX5AP	-0.628056	0.0106296	1.97348	normal_vs_met	met
OVGP1	0.799673	0.0111052	1.95447	normal_vs_met	normal
FZD1	-0.596813	0.0111333	1.95337	normal_vs_met	met
WDR54	0.60636	0.0111701	1.95194	normal_vs_met	normal
HS2ST1	-0.591605	0.0114067	1.94284	normal_vs_met	met
RNASE1	-0.668297	0.0115927	1.93582	normal_vs_met	met
MT2A	-0.752426	0.0116559	1.93346	normal_vs_met	met
C4B	-0.718772	0.0117404	1.93032	normal_vs_met	met
IGSF9B	0.614224	0.0120584	1.91871	normal_vs_met	normal
CYP3A5	0.599603	0.0124505	1.90481	normal_vs_met	normal
MLF1	0.62138	0.0125334	1.90193	normal_vs_met	normal
TPRN	0.600172	0.0129263	1.88852	normal_vs_met	normal
IL2RG	-0.628683	0.0130069	1.88582	normal_vs_met	met
OR56A1	0.6091	0.0131663	1.88054	normal_vs_met	normal
EFCAB10	0.657981	0.0131663	1.88054	normal_vs_met	normal
SUPT7L	-1.02279	0.0139635	1.855	normal_vs_met	met
PRAC1	0.608223	0.0141081	1.85053	normal_vs_met	normal
DDOST	-0.588764	0.0143379	1.84351	normal_vs_met	met
RPL18	-0.593342	0.0146188	1.83509	normal_vs_met	met
HYDIN	0.65724	0.0146729	1.83348	normal_vs_met	normal
CCL2	-0.76103	0.0150432	1.82266	normal_vs_met	met
HSPA1B	-0.694299	0.0166454	1.77871	normal_vs_met	met
LST1	-0.594608	0.017918	1.74671	normal_vs_met	met
ZNF319	0.596181	0.0197635	1.70414	normal_vs_met	normal
ADAMTS9	0.598878	0.0201209	1.69635	normal_vs_met	normal
SMAP2	-0.611348	0.0222367	1.65293	normal_vs_met	met
TIMP3	-0.603323	0.025488	1.59366	normal_vs_met	met
RSPH1	0.588424	0.0258148	1.58813	normal_vs_met	normal
RPS26	-0.589561	0.0277547	1.55666	normal_vs_met	met
LTB	-0.656188	0.0285647	1.54417	normal_vs_met	met
PKHD1L1	0.585887	0.0286305	1.54317	normal_vs_met	normal
COMP	-0.614569	0.032938	1.4823	normal_vs_met	met
PTPRCAP	-0.669204	0.0380758	1.41935	normal_vs_met	met
CDKN2D	-6.10852	5.5465e-06	5.25598	P53_vs_STIL	STIL
CFHR1	-6.14975	1.39693e-05	4.85483	P53_vs_STIL	STIL
PABPC1	-4.11536	0.00138581	2.8583	P53_vs_STIC	STIC
EIF4A2	-2.29534	0.0103767	1.98394	P53_vs_STIC	STIC
PFN1	-3.76457	0.0103767	1.98394	P53_vs_STIC	STIC
AP2M1	-2.59286	0.0103767	1.98394	P53_vs_STIC	STIC
ACTN4	-2.76834	0.0118905	1.9248	P53_vs_STIC	STIC
TUBB	-2.75702	0.0210529	1.67669	P53_vs_STIC	STIC
SMARCE1	-2.24529	0.0232926	1.63278	P53_vs_STIC	STIC
SERPING1	-2.99531	0.0249849	1.60232	P53_vs_STIC	STIC
TMA7	-2.05158	0.0334581	1.4755	P53_vs_STIC	STIC
EIF3A	-2.23686	0.0376075	1.42472	P53_vs_STIC	STIC
LEPR	-2.38276	0.0446278	1.35039	P53_vs_STIC	STIC
ERH	-2.3404	0.0454454	1.34251	P53_vs_STIC	STIC
CDK2AP1	-2.58273	0.0493157	1.30701	P53_vs_STIC	STIC
PNISR	-2.09191	0.0493157	1.30701	P53_vs_STIC	STIC
PABPC1	-4.70786	6.1928e-05	4.20811	P53_vs_invasive	invasive
PFN1	-4.25101	0.00141228	2.85008	P53_vs_invasive	invasive
EIF4A2	-2.5435	0.00141228	2.85008	P53_vs_invasive	invasive
TUBB	-3.27472	0.00141228	2.85008	P53_vs_invasive	invasive
AP2M1	-2.75543	0.00377652	2.42291	P53_vs_invasive	invasive
TMSB10	-3.53827	0.0077039	2.11329	P53_vs_invasive	invasive
TMA7	-2.28982	0.00879374	2.05583	P53_vs_invasive	invasive
EIF3A	-2.49461	0.00904944	2.04338	P53_vs_invasive	invasive
ACTN4	-2.78747	0.00904944	2.04338	P53_vs_invasive	invasive
C11orf58	-2.46963	0.0165356	1.78158	P53_vs_invasive	invasive
PTGR1	3.24125	0.0165356	1.78158	P53_vs_invasive	P53
CDK2AP1	-2.79932	0.0219664	1.65824	P53_vs_invasive	invasive
DNM2	-2.2165	0.0273216	1.56349	P53_vs_invasive	invasive
ERH	-2.43445	0.0273216	1.56349	P53_vs_invasive	invasive
SSRP1	-2.24378	0.0273216	1.56349	P53_vs_invasive	invasive
P4HB	-2.48443	0.0273216	1.56349	P53_vs_invasive	invasive
SMARCE1	-2.15114	0.0273216	1.56349	P53_vs_invasive	invasive
NDUFB8	-2.56096	0.0273216	1.56349	P53_vs_invasive	invasive
CALR	-2.75867	0.0273216	1.56349	P53_vs_invasive	invasive
TMEM59	-2.50344	0.0273216	1.56349	P53_vs_invasive	invasive
CPLANE1	2.94131	0.0293051	1.53306	P53_vs_invasive	P53
ARPC2	-2.82027	0.0308869	1.51023	P53_vs_invasive	invasive
PLOD1	-2.7476	0.0308869	1.51023	P53_vs_invasive	invasive
HLA-F	-2.55957	0.0323652	1.48992	P53_vs_invasive	invasive
EIF5A	-2.82512	0.0378784	1.42161	P53_vs_invasive	invasive
SNRPD3	-2.28367	0.0388134	1.41102	P53_vs_invasive	invasive
MSN	-2.36813	0.0392195	1.4065	P53_vs_invasive	invasive
CEBPB	-2.28659	0.0392195	1.4065	P53_vs_invasive	invasive
PRPF4B	-2.22633	0.0392195	1.4065	P53_vs_invasive	invasive
KDM7A	-2.37325	0.0392195	1.4065	P53_vs_invasive	invasive
COX7C	-2.17836	0.0392195	1.4065	P53_vs_invasive	invasive
RAD23A	-2.2293	0.0392195	1.4065	P53_vs_invasive	invasive
NDUFS4	-2.24395	0.0392195	1.4065	P53_vs_invasive	invasive
TPM3	-2.5616	0.0392195	1.4065	P53_vs_invasive	invasive
ACTR2	-2.51683	0.0393353	1.40522	P53_vs_invasive	invasive
ATP5MF	-2.70983	0.0393353	1.40522	P53_vs_invasive	invasive
PKM	-3.10151	0.0393353	1.40522	P53_vs_invasive	invasive
SERF2	-2.9889	0.0412022	1.38508	P53_vs_invasive	invasive
SERPING1	-2.689	0.0412022	1.38508	P53_vs_invasive	invasive
SRSF9	-2.40568	0.0416893	1.37997	P53_vs_invasive	invasive
PNISR	-2.01347	0.0419247	1.37753	P53_vs_invasive	invasive
MICA	-2.1737	0.0424363	1.37226	P53_vs_invasive	invasive
TWSG1	-2.26205	0.0430765	1.36576	P53_vs_invasive	invasive
TTYH3	-2.34221	0.0459671	1.33755	P53_vs_invasive	invasive
RAC1	-2.22806	0.0485934	1.31342	P53_vs_invasive	invasive
DCUN1D1	-2.06572	0.0485934	1.31342	P53_vs_invasive	invasive
PABPC1	-5.13542	1.47937e-06	5.82992	P53_vs_met	met
TUBB	-3.74653	3.89334e-05	4.40968	P53_vs_met	met
COL1A1	-6.01098	6.50833e-05	4.18653	P53_vs_met	met
P4HB	-3.35616	0.000110838	3.95531	P53_vs_met	met
TMA7	-2.71566	0.000131253	3.88189	P53_vs_met	met
EIF4A2	-2.57559	0.000238785	3.62199	P53_vs_met	met
COL1A2	-4.9016	0.000238785	3.62199	P53_vs_met	met
TMSB10	-3.96376	0.000238785	3.62199	P53_vs_met	met
PFN1	-4.2031	0.000238785	3.62199	P53_vs_met	met
MSN	-3.15506	0.000238785	3.62199	P53_vs_met	met
FN1	-4.39529	0.000466365	3.33127	P53_vs_met	met
CALR	-3.31355	0.000746809	3.12679	P53_vs_met	met
AP2M1	-2.76544	0.000746809	3.12679	P53_vs_met	met
SPARC	-3.97069	0.00075239	3.12356	P53_vs_met	met
SERPING1	-3.44772	0.00075239	3.12356	P53_vs_met	met
CDK2AP1	-3.14956	0.000993355	3.0029	P53_vs_met	met
C11orf58	-2.64476	0.00164344	2.78425	P53_vs_met	met
EIF3A	-2.53661	0.00189002	2.72353	P53_vs_met	met
LUM	-4.07138	0.00189002	2.72353	P53_vs_met	met
C3	-4.16663	0.00192133	2.7164	P53_vs_met	met
TPM3	-3.05312	0.00193143	2.71412	P53_vs_met	met
ACTR2	-2.99127	0.00210442	2.67687	P53_vs_met	met
PLOD1	-3.0811	0.00243701	2.61314	P53_vs_met	met
SERF2	-3.53557	0.00243701	2.61314	P53_vs_met	met
MYH9	-2.64751	0.00243701	2.61314	P53_vs_met	met
ATP5MF	-3.15911	0.00271029	2.56698	P53_vs_met	met
HSPG2	-3.50527	0.00283039	2.54815	P53_vs_met	met
PEA15	-2.78988	0.00311135	2.50705	P53_vs_met	met
CALM2	-3.28545	0.00365377	2.43726	P53_vs_met	met
ACTN4	-2.67215	0.00365377	2.43726	P53_vs_met	met
NNMT	-3.24372	0.00392719	2.40592	P53_vs_met	met
SNRPD3	-2.5162	0.00402386	2.39536	P53_vs_met	met
SEL1L	-2.58759	0.00444449	2.35218	P53_vs_met	met
ARPC2	-2.99913	0.00465916	2.33169	P53_vs_met	met
YBX1	-2.57774	0.00508501	2.29371	P53_vs_met	met
EIF5A	-3.01302	0.00588207	2.23047	P53_vs_met	met
IFI27	-3.5211	0.00588207	2.23047	P53_vs_met	met
PDIA6	-2.77645	0.00602838	2.2198	P53_vs_met	met
TMEM59	-2.56346	0.00602838	2.2198	P53_vs_met	met
SMARCE1	-2.18864	0.00602838	2.2198	P53_vs_met	met
TTYH3	-2.59494	0.00671092	2.17322	P53_vs_met	met
SSRP1	-2.23484	0.00698143	2.15606	P53_vs_met	met
DNM2	-2.18835	0.00717981	2.14389	P53_vs_met	met
PKM	-3.29327	0.0085175	2.06969	P53_vs_met	met
CCN2	-4.2614	0.0085175	2.06969	P53_vs_met	met
PLEC	-2.42032	0.0085175	2.06969	P53_vs_met	met
UFM1	-2.30117	0.00861566	2.06471	P53_vs_met	met
RPS12	-3.14016	0.00939741	2.02699	P53_vs_met	met
LAMB1	-3.13543	0.00964293	2.01579	P53_vs_met	met
ERH	-2.34789	0.00979598	2.00895	P53_vs_met	met
VCAN	-3.51237	0.00980859	2.00839	P53_vs_met	met
SRSF9	-2.51755	0.0107153	1.96999	P53_vs_met	met
COX7C	-2.23166	0.0107153	1.96999	P53_vs_met	met
RPL27	-2.67865	0.0107465	1.96873	P53_vs_met	met
ATP5MC2	-2.51603	0.0114747	1.94026	P53_vs_met	met
RAD23A	-2.26749	0.0116458	1.93383	P53_vs_met	met
CAP1	-2.78274	0.0120881	1.91764	P53_vs_met	met
BGN	-3.69244	0.0123467	1.90845	P53_vs_met	met
MT2A	-3.73173	0.0123467	1.90845	P53_vs_met	met
PCBP1	-2.8191	0.0123467	1.90845	P53_vs_met	met
RBM3	-2.52467	0.0123467	1.90845	P53_vs_met	met
YWHAE	-2.64242	0.013038	1.88479	P53_vs_met	met
THY1	-3.13464	0.0142209	1.84707	P53_vs_met	met
HLA-F	-2.4661	0.0142209	1.84707	P53_vs_met	met
COL3A1	-3.84751	0.0142209	1.84707	P53_vs_met	met
HMGA1	-2.63114	0.0143711	1.84251	P53_vs_met	met
TGFB1	-2.36052	0.0164185	1.78467	P53_vs_met	met
LAMC1	-2.32061	0.0164185	1.78467	P53_vs_met	met
COX6B1	-2.69609	0.0164185	1.78467	P53_vs_met	met
MXRA5	-2.40165	0.0167011	1.77726	P53_vs_met	met
ANXA1	-2.57604	0.0181424	1.74131	P53_vs_met	met
JTB	-2.24127	0.0183203	1.73707	P53_vs_met	met
SEC11A	-2.31864	0.0187934	1.72599	P53_vs_met	met
SERPINA1	-2.72544	0.019241	1.71577	P53_vs_met	met
PSMB8	-2.28247	0.0202485	1.69361	P53_vs_met	met
CUTA	-2.41227	0.0203047	1.6924	P53_vs_met	met
ISLR	-2.99115	0.0217235	1.66307	P53_vs_met	met
TWSG1	-2.21362	0.0217235	1.66307	P53_vs_met	met
GPI	-2.14983	0.0217235	1.66307	P53_vs_met	met
SKIL	-2.5049	0.0217235	1.66307	P53_vs_met	met
POMP	-2.38083	0.0217235	1.66307	P53_vs_met	met
CCDC47	-2.40347	0.0217235	1.66307	P53_vs_met	met
NDUFB8	-2.29084	0.0218267	1.66101	P53_vs_met	met
MARCKSL1	-2.8575	0.0218267	1.66101	P53_vs_met	met
PPIB	-2.11867	0.0220356	1.65687	P53_vs_met	met
RPS18	-2.58281	0.0231578	1.6353	P53_vs_met	met
TAOK1	-2.09798	0.0231578	1.6353	P53_vs_met	met
EFEMP2	-2.49232	0.0233154	1.63236	P53_vs_met	met
ATP5F1B	-2.80725	0.0239152	1.62133	P53_vs_met	met
POLR2L	-2.32866	0.0239462	1.62076	P53_vs_met	met
TMBIM1	-2.12726	0.0244567	1.6116	P53_vs_met	met
RAB2A	-2.48469	0.0246821	1.60762	P53_vs_met	met
RAC1	-2.15708	0.0256527	1.59087	P53_vs_met	met
PNISR	-1.91191	0.0258583	1.5874	P53_vs_met	met
FKBP9	-2.10001	0.0258583	1.5874	P53_vs_met	met
ARHGDIA	-2.6776	0.0258583	1.5874	P53_vs_met	met
ATP5PF	-2.21694	0.0270245	1.56824	P53_vs_met	met
DDX4	-2.56564	0.0276689	1.55801	P53_vs_met	met
NDUFA1	-2.57862	0.0281826	1.55002	P53_vs_met	met
COL4A1	-3.71429	0.0283067	1.54811	P53_vs_met	met
ADAR	-2.57265	0.0283548	1.54737	P53_vs_met	met
CTBP1	-2.24838	0.0288344	1.54009	P53_vs_met	met
PTOV1	-2.2284	0.0289295	1.53866	P53_vs_met	met
TXNDC5	-3.2259	0.0299144	1.52412	P53_vs_met	met
S100A11	-2.42787	0.0305454	1.51505	P53_vs_met	met
FCGR2C	-2.29984	0.0305454	1.51505	P53_vs_met	met
TTC21A	2.21078	0.0316285	1.49992	P53_vs_met	P53
BRI3	-2.57133	0.0321284	1.49311	P53_vs_met	met
DDX41	1.94223	0.0321284	1.49311	P53_vs_met	P53
PPIAL4A	-2.5194	0.0321284	1.49311	P53_vs_met	met
WNK2	2.61036	0.0341943	1.46605	P53_vs_met	P53
ZNHIT1	-1.97188	0.0341943	1.46605	P53_vs_met	met
SSR4	-3.24358	0.0341943	1.46605	P53_vs_met	met
CBX3	-2.52707	0.0343365	1.46424	P53_vs_met	met
STK38	2.14658	0.0346748	1.45999	P53_vs_met	P53
PTGR1	2.56999	0.0346748	1.45999	P53_vs_met	P53
SPCS1	-2.36862	0.0346748	1.45999	P53_vs_met	met
CSK	-2.36883	0.0346748	1.45999	P53_vs_met	met
MARCHF7	-2.01557	0.0346748	1.45999	P53_vs_met	met
DHRS1	-2.13391	0.0353167	1.45202	P53_vs_met	met
MRPL20	-1.94506	0.0353167	1.45202	P53_vs_met	met
TMEM167A	-2.1611	0.0378283	1.42218	P53_vs_met	met
LMCD1	-2.30791	0.0380098	1.4201	P53_vs_met	met
MBD2	-2.12497	0.0389022	1.41003	P53_vs_met	met
ARPC1B	-2.85275	0.0389022	1.41003	P53_vs_met	met
TMED9	-2.41255	0.0389022	1.41003	P53_vs_met	met
ATP6V0C	-2.05901	0.0398271	1.39982	P53_vs_met	met
ARPC4	-2.29883	0.0400165	1.39776	P53_vs_met	met
LAMP1	-2.20699	0.0404083	1.39353	P53_vs_met	met
HLA-B	-2.83661	0.0404083	1.39353	P53_vs_met	met
RBMX	-1.92297	0.0404083	1.39353	P53_vs_met	met
CBX5	-1.84003	0.0404083	1.39353	P53_vs_met	met
UFC1	-1.85321	0.0404083	1.39353	P53_vs_met	met
PRMT1	-1.98599	0.0404083	1.39353	P53_vs_met	met
ATXN1	-2.26984	0.0408258	1.38907	P53_vs_met	met
COTL1	-2.90578	0.0419852	1.3769	P53_vs_met	met
TXN	-2.333	0.0419852	1.3769	P53_vs_met	met
HNRNPK	-2.54385	0.0422264	1.37442	P53_vs_met	met
PPP2CA	-2.00183	0.0422264	1.37442	P53_vs_met	met
LAPTM4B	-2.52275	0.0422264	1.37442	P53_vs_met	met
ST6GALNAC6	-2.003	0.0422264	1.37442	P53_vs_met	met
TUBA1C	-2.54366	0.0422264	1.37442	P53_vs_met	met
PDXDC1	-2.1799	0.0422264	1.37442	P53_vs_met	met
BRK1	-2.30003	0.042798	1.36858	P53_vs_met	met
CFL1	-2.51919	0.042798	1.36858	P53_vs_met	met
UQCRQ	-2.269	0.0431157	1.36537	P53_vs_met	met
RPS9	-2.19607	0.0438023	1.3585	P53_vs_met	met
LINGO4	2.29233	0.0441734	1.35484	P53_vs_met	P53
PRPF4B	-1.90952	0.0441734	1.35484	P53_vs_met	met
NPC2	-2.35075	0.0445425	1.35123	P53_vs_met	met
SFRP2	-3.5648	0.0446415	1.35026	P53_vs_met	met
VCL	-2.02298	0.0450157	1.34664	P53_vs_met	met
NDUFS4	-1.92518	0.0450157	1.34664	P53_vs_met	met
DCUN1D1	-1.84013	0.0450157	1.34664	P53_vs_met	met
CTSB	-2.42839	0.0455064	1.34193	P53_vs_met	met
CDC42	-2.21971	0.0457807	1.33932	P53_vs_met	met
RAB11B	-1.98418	0.0461342	1.33598	P53_vs_met	met
RNF213	-2.30558	0.046283	1.33458	P53_vs_met	met
RPS17	-2.0644	0.046283	1.33458	P53_vs_met	met
SNU13	-1.98033	0.046283	1.33458	P53_vs_met	met
PARK7	-2.24985	0.046283	1.33458	P53_vs_met	met
H4C8	-2.48716	0.0462991	1.33443	P53_vs_met	met
ABI1	-1.98606	0.0465144	1.33241	P53_vs_met	met
ARF4	-1.97665	0.0466134	1.33149	P53_vs_met	met
CTHRC1	-2.56204	0.0466411	1.33123	P53_vs_met	met
DSTN	-2.5155	0.0475265	1.32306	P53_vs_met	met
PRMT2	-1.98888	0.0475736	1.32263	P53_vs_met	met
PPP2R5C	-2.07108	0.0475736	1.32263	P53_vs_met	met
COL5A2	-2.77767	0.0489946	1.30985	P53_vs_met	met
PXDN	-2.16307	0.0495812	1.30468	P53_vs_met	met
RGS1	-3.27153	0.0495812	1.30468	P53_vs_met	met
CFHR1	5.45931	1.46105e-08	7.83533	STIL_vs_STIC	STIL
CDKN2D	4.80038	1.30767e-07	6.8835	STIL_vs_STIC	STIL
HNRNPU	-3.18695	8.03333e-05	4.0951	STIL_vs_STIC	STIC
PPDPF	-3.17444	0.00491112	2.30882	STIL_vs_STIC	STIC
ATP6V1G1	-2.19497	0.0182406	1.73896	STIL_vs_STIC	STIC
TUBB	-2.75702	0.0182406	1.73896	STIL_vs_STIC	STIC
C12orf57	-2.62604	0.0182406	1.73896	STIL_vs_STIC	STIC
SMARCE1	-2.24529	0.0203811	1.69077	STIL_vs_STIC	STIC
PPP1R14B	-2.33032	0.0235319	1.62834	STIL_vs_STIC	STIC
PAGR1	-2.27257	0.0475455	1.32289	STIL_vs_STIC	STIC
CFHR1	5.25825	1.67171e-07	6.77684	STIL_vs_invasive	STIL
CDKN2D	4.42031	5.46971e-06	5.26204	STIL_vs_invasive	STIL
HNRNPU	-3.34408	3.9068e-05	4.40818	STIL_vs_invasive	invasive
TUBB	-3.27472	0.00141228	2.85008	STIL_vs_invasive	invasive
ATP6V1G1	-2.4054	0.00534243	2.27226	STIL_vs_invasive	invasive
PPDPF	-3.12378	0.00641595	2.19274	STIL_vs_invasive	invasive
COX6A1	-2.70141	0.00641595	2.19274	STIL_vs_invasive	invasive
PPP1R14B	-2.57213	0.00641595	2.19274	STIL_vs_invasive	invasive
PAGR1	-2.46652	0.0190507	1.72009	STIL_vs_invasive	invasive
YWHAZ	-3.14433	0.0190507	1.72009	STIL_vs_invasive	invasive
TMSB10	-3.21634	0.0227385	1.64324	STIL_vs_invasive	invasive
PSMD11	-2.53206	0.0227385	1.64324	STIL_vs_invasive	invasive
EDF1	-2.68189	0.0227385	1.64324	STIL_vs_invasive	invasive
TUBA1C	-3.20706	0.0227385	1.64324	STIL_vs_invasive	invasive
KYNU	-2.63398	0.0228851	1.64045	STIL_vs_invasive	invasive
RPN2	-2.67578	0.0231164	1.63608	STIL_vs_invasive	invasive
HDLBP	-2.36458	0.0248378	1.60489	STIL_vs_invasive	invasive
C12orf57	-2.50049	0.0248378	1.60489	STIL_vs_invasive	invasive
FN3K	2.9926	0.0248378	1.60489	STIL_vs_invasive	STIL
SMARCE1	-2.15114	0.0248378	1.60489	STIL_vs_invasive	invasive
CLIC1	-2.77781	0.0248378	1.60489	STIL_vs_invasive	invasive
TMEM59	-2.50344	0.0248378	1.60489	STIL_vs_invasive	invasive
COX6C	-2.86231	0.0252751	1.59731	STIL_vs_invasive	invasive
TPX2	3.11517	0.0252751	1.59731	STIL_vs_invasive	STIL
RPS3	-2.87202	0.0287835	1.54086	STIL_vs_invasive	invasive
OAZ1	-2.79442	0.0330356	1.48102	STIL_vs_invasive	invasive
ITGB1	-2.72547	0.0339507	1.46915	STIL_vs_invasive	invasive
MED28	-2.19069	0.0369467	1.43242	STIL_vs_invasive	invasive
ANTXR1	-2.85011	0.039304	1.40556	STIL_vs_invasive	invasive
BCL9L	-2.08756	0.039304	1.40556	STIL_vs_invasive	invasive
HTRA1	-2.78178	0.039304	1.40556	STIL_vs_invasive	invasive
RAD23A	-2.2293	0.0394822	1.4036	STIL_vs_invasive	invasive
C4B	-3.49506	0.0443236	1.35337	STIL_vs_invasive	invasive
ADAMTS1	2.92324	0.0443236	1.35337	STIL_vs_invasive	STIL
ARL6IP5	-2.63035	0.0445926	1.35074	STIL_vs_invasive	invasive
SRSF9	-2.40568	0.0463215	1.33422	STIL_vs_invasive	invasive
CCDC88B	-2.02649	0.0486285	1.31311	STIL_vs_invasive	invasive
PIK3CA	2.40308	0.0486285	1.31311	STIL_vs_invasive	STIL
CDKN2D	4.93518	7.80555e-08	7.1076	STIL_vs_met	STIL
CFHR1	4.87874	5.0919e-07	6.29312	STIL_vs_met	STIL
HNRNPU	-3.39837	1.07341e-05	4.96923	STIL_vs_met	met
TUBB	-3.74653	1.94667e-05	4.71071	STIL_vs_met	met
PPDPF	-3.76768	4.98783e-05	4.30209	STIL_vs_met	met
COL1A2	-5.22353	4.98783e-05	4.30209	STIL_vs_met	met
SPARC	-4.55566	4.98783e-05	4.30209	STIL_vs_met	met
HDLBP	-3.11433	8.77976e-05	4.05652	STIL_vs_met	met
ITGB1	-3.57093	0.000309002	3.51004	STIL_vs_met	met
MMP14	-3.59687	0.000341452	3.46667	STIL_vs_met	met
TUBA1C	-3.86559	0.000386151	3.41324	STIL_vs_met	met
CNN2	-3.27565	0.000394874	3.40354	STIL_vs_met	met
C12orf57	-2.98934	0.00063693	3.19591	STIL_vs_met	met
ATP6V1G1	-2.43136	0.000822702	3.08476	STIL_vs_met	met
CLIC1	-3.29537	0.000822702	3.08476	STIL_vs_met	met
TMSB10	-3.64183	0.000902385	3.04461	STIL_vs_met	met
PPP1R14B	-2.54244	0.00213032	2.67155	STIL_vs_met	met
EDF1	-2.91914	0.00213032	2.67155	STIL_vs_met	met
YWHAZ	-3.31614	0.00213032	2.67155	STIL_vs_met	met
COX6A1	-2.64322	0.00213032	2.67155	STIL_vs_met	met
GSN	-3.07293	0.00232517	2.63355	STIL_vs_met	met
RPS3	-3.24233	0.00232517	2.63355	STIL_vs_met	met
RPN2	-2.8973	0.00232517	2.63355	STIL_vs_met	met
S100A10	-3.18223	0.00239227	2.62119	STIL_vs_met	met
HSPG2	-3.50527	0.00305682	2.51473	STIL_vs_met	met
COL3A1	-4.43247	0.00316558	2.49955	STIL_vs_met	met
CHCHD2	-2.56664	0.00318663	2.49667	STIL_vs_met	met
COL1A1	-4.59594	0.00372399	2.42899	STIL_vs_met	met
NNMT	-3.24372	0.00419803	2.37695	STIL_vs_met	met
OAZ1	-3.03275	0.00466027	2.33159	STIL_vs_met	met
ADAMTS1	3.25738	0.00556123	2.25483	STIL_vs_met	STIL
H4C12	-3.88465	0.00563129	2.24939	STIL_vs_met	met
HLA-B	-3.53705	0.00614686	2.21135	STIL_vs_met	met
IFI27	-3.5211	0.00640108	2.19375	STIL_vs_met	met
TMEM59	-2.56346	0.00669821	2.17404	STIL_vs_met	met
SMARCE1	-2.18864	0.00669821	2.17404	STIL_vs_met	met
HBA2	3.47114	0.0076597	2.11579	STIL_vs_met	STIL
ARL6IP5	-2.84976	0.00774485	2.11099	STIL_vs_met	met
CFL1	-3.10416	0.00798318	2.09782	STIL_vs_met	met
FN3K	2.97231	0.00844561	2.07337	STIL_vs_met	STIL
CAPNS1	-2.75233	0.00844561	2.07337	STIL_vs_met	met
RPL22	-3.21861	0.00844561	2.07337	STIL_vs_met	met
LAMB1	-3.13543	0.0109885	1.95906	STIL_vs_met	met
IGFBP6	2.71644	0.011005	1.95841	STIL_vs_met	STIL
VCAN	-3.51237	0.0110679	1.95593	STIL_vs_met	met
RPL28	-2.60395	0.0110679	1.95593	STIL_vs_met	met
SRSF9	-2.51755	0.0119893	1.92121	STIL_vs_met	met
RAD23A	-2.26749	0.0135868	1.86688	STIL_vs_met	met
CAP1	-2.78274	0.014044	1.85251	STIL_vs_met	met
DDX3X	-2.53768	0.014044	1.85251	STIL_vs_met	met
BGN	-3.69244	0.014044	1.85251	STIL_vs_met	met
FN1	-3.39529	0.014044	1.85251	STIL_vs_met	met
RBM3	-2.52467	0.014044	1.85251	STIL_vs_met	met
APMAP	-2.51225	0.014044	1.85251	STIL_vs_met	met
HNRNPA2B1	-2.39491	0.0158511	1.79994	STIL_vs_met	met
THY1	-3.13464	0.0158511	1.79994	STIL_vs_met	met
CLTA	-2.545	0.0158511	1.79994	STIL_vs_met	met
HTRA1	-2.75939	0.0159308	1.79776	STIL_vs_met	met
HMGA1	-2.63114	0.0159308	1.79776	STIL_vs_met	met
ANTXR1	-2.81537	0.0159308	1.79776	STIL_vs_met	met
GOLM2	-2.35378	0.0161048	1.79304	STIL_vs_met	met
POLR2E	-2.21247	0.0161048	1.79304	STIL_vs_met	met
OR2A1	2.54831	0.0170639	1.76792	STIL_vs_met	STIL
ATP5IF1	-2.36612	0.0170639	1.76792	STIL_vs_met	met
MYH9	-2.23247	0.0170639	1.76792	STIL_vs_met	met
COX6B1	-2.69609	0.0170639	1.76792	STIL_vs_met	met
COX6C	-2.67114	0.0170639	1.76792	STIL_vs_met	met
OST4	-2.97711	0.0170731	1.76769	STIL_vs_met	met
MYL9	-2.70007	0.0181891	1.74019	STIL_vs_met	met
JTB	-2.24127	0.0188438	1.72483	STIL_vs_met	met
SEC11A	-2.31864	0.0193228	1.71393	STIL_vs_met	met
NUCB1	-2.26139	0.0198777	1.70163	STIL_vs_met	met
SEMA3C	-2.532	0.0216111	1.66532	STIL_vs_met	met
MACF1	-2.40776	0.0244596	1.61155	STIL_vs_met	met
EVC	2.14244	0.0251975	1.59864	STIL_vs_met	STIL
PABPC1	-2.81349	0.0257978	1.58842	STIL_vs_met	met
XRCC6	-2.26523	0.0259679	1.58556	STIL_vs_met	met
CLIC4	-2.46019	0.0265178	1.57646	STIL_vs_met	met
POLR2L	-2.32866	0.0272805	1.56415	STIL_vs_met	met
ARMH4	2.29105	0.028034	1.55231	STIL_vs_met	STIL
RAB2A	-2.48469	0.028034	1.55231	STIL_vs_met	met
ARF6	-2.21282	0.0285846	1.54387	STIL_vs_met	met
CRIP1	-3.02666	0.0285846	1.54387	STIL_vs_met	met
FKBP9	-2.10001	0.0293078	1.53302	STIL_vs_met	met
SGO2	2.44026	0.0294803	1.53047	STIL_vs_met	STIL
ATP5PF	-2.21694	0.0304811	1.51597	STIL_vs_met	met
LOXL1	-2.66837	0.0317163	1.49872	STIL_vs_met	met
MSN	-2.15506	0.0317163	1.49872	STIL_vs_met	met
TPP1	-2.3432	0.0331082	1.48006	STIL_vs_met	met
PTOV1	-2.2284	0.0331082	1.48006	STIL_vs_met	met
PRDX1	-2.53142	0.0346659	1.4601	STIL_vs_met	met
ZNF516	2.3737	0.0362657	1.4405	STIL_vs_met	STIL
SND1	-2.51671	0.0367409	1.43485	STIL_vs_met	met
C3	-3.16663	0.0369421	1.43248	STIL_vs_met	met
RPL27	-2.35672	0.038362	1.4161	STIL_vs_met	met
HLA-A	-2.77098	0.0406068	1.3914	STIL_vs_met	met
SRP9	-2.20823	0.0406068	1.3914	STIL_vs_met	met
NDUFB4	-2.16389	0.0406068	1.3914	STIL_vs_met	met
SPCS1	-2.36862	0.0412178	1.38492	STIL_vs_met	met
CALU	-2.2369	0.0432463	1.36405	STIL_vs_met	met
SPDYE16	2.2903	0.0459394	1.33781	STIL_vs_met	STIL
GALNT2	-2.01464	0.0459394	1.33781	STIL_vs_met	met
PECAM1	-2.21151	0.0459394	1.33781	STIL_vs_met	met
HLA-C	-2.76935	0.0459394	1.33781	STIL_vs_met	met
SDR16C5	2.13315	0.0475006	1.3233	STIL_vs_met	STIL
RPL23	-1.97655	0.0475006	1.3233	STIL_vs_met	met
TGM2	2.76172	0.0475006	1.3233	STIL_vs_met	STIL
PPIA	-2.57027	0.0477139	1.32136	STIL_vs_met	met
KRAS	-1.97491	0.0479888	1.31886	STIL_vs_met	met
LUC7L	-1.98772	0.0488876	1.3108	STIL_vs_met	met
D2HGDH	2.27331	0.0491622	1.30837	STIL_vs_met	STIL
VPS28	-2.0977	0.0491622	1.30837	STIL_vs_met	met
CXCR4	-2.53002	0.0491622	1.30837	STIL_vs_met	met
RPS5	-2.6658	0.0491622	1.30837	STIL_vs_met	met
IFI16	-2.52078	0.0491622	1.30837	STIL_vs_met	met
GREB1	2.72055	0.0491622	1.30837	STIL_vs_met	STIL
TXN	-2.333	0.0491622	1.30837	STIL_vs_met	met
SFRP1	1.41117	0.000287247	3.54174	STIC_vs_invasive	STIC
KLF4	1.3425	0.000496279	3.30427	STIC_vs_invasive	STIC
FN1	-1.37835	0.0285566	1.54429	STIC_vs_invasive	invasive
SULF1	-1.26383	0.0342551	1.46527	STIC_vs_invasive	invasive
VCAN	-1.3275	0.0342551	1.46527	STIC_vs_invasive	invasive
SLC34A2	-1.31601	0.0342551	1.46527	STIC_vs_invasive	invasive
ADAMTS1	1.14454	0.0342551	1.46527	STIC_vs_invasive	STIC
ADAMTS9	1.21123	0.0370373	1.43136	STIC_vs_invasive	STIC
COL1A1	-5.51774	5.19209e-37	36.2847	STIC_vs_met	met
COL1A2	-4.46621	1.10124e-33	32.9581	STIC_vs_met	met
FN1	-3.97381	6.66591e-32	31.1761	STIC_vs_met	met
NNMT	-3.00003	2.66114e-27	26.5749	STIC_vs_met	met
TGM2	2.79307	3.5079e-22	21.455	STIC_vs_met	STIC
COL3A1	-3.37606	1.02863e-21	20.9877	STIC_vs_met	met
COL5A2	-2.83336	2.57539e-21	20.5892	STIC_vs_met	met
SPARC	-2.6886	3.14906e-21	20.5018	STIC_vs_met	met
CTHRC1	-2.52758	1.32524e-20	19.8777	STIC_vs_met	met
BGN	-3.0109	3.64057e-20	19.4388	STIC_vs_met	met
SULF1	-2.51875	8.15538e-19	18.0886	STIC_vs_met	met
SFRP2	-3.1407	8.23277e-18	17.0845	STIC_vs_met	met
IGFBP6	1.96696	1.17945e-17	16.9283	STIC_vs_met	STIC
THY1	-2.29564	6.25953e-17	16.2035	STIC_vs_met	met
S100A10	-1.97081	1.01708e-16	15.9926	STIC_vs_met	met
ANXA2	-1.68216	3.25733e-16	15.4871	STIC_vs_met	met
LOXL1	-1.96674	3.66456e-15	14.436	STIC_vs_met	met
RPS19	-1.8412	4.41996e-15	14.3546	STIC_vs_met	met
MXRA5	-1.63711	8.11959e-15	14.0905	STIC_vs_met	met
LAMB1	-1.93254	7.63344e-14	13.1173	STIC_vs_met	met
RUNX1	-1.74265	1.87602e-13	12.7268	STIC_vs_met	met
C3	-2.16313	4.09937e-13	12.3873	STIC_vs_met	met
SERPINE1	-2.22619	6.93792e-13	12.1588	STIC_vs_met	met
LUM	-2.04852	1.48535e-12	11.8282	STIC_vs_met	met
CDH11	-1.85994	1.48535e-12	11.8282	STIC_vs_met	met
DPYSL3	-1.75707	2.04657e-12	11.689	STIC_vs_met	met
ITGB5	-1.58331	2.45631e-12	11.6097	STIC_vs_met	met
CLDN11	-1.96354	4.36068e-12	11.3604	STIC_vs_met	met
COL5A1	-1.67958	4.61211e-12	11.3361	STIC_vs_met	met
MYH11	1.908	5.60563e-12	11.2514	STIC_vs_met	STIC
ZNF516	1.51607	6.74095e-12	11.1713	STIC_vs_met	STIC
CCDC80	-1.89955	7.53482e-12	11.1229	STIC_vs_met	met
VCAN	-1.93942	1.28302e-11	10.8918	STIC_vs_met	met
SEMA3C	-1.50452	1.36496e-11	10.8649	STIC_vs_met	met
COL8A1	-1.76565	1.36496e-11	10.8649	STIC_vs_met	met
INHBA	-1.8409	1.53497e-11	10.8139	STIC_vs_met	met
MYL12B	-1.35956	1.83362e-11	10.7367	STIC_vs_met	met
IGFBP4	1.42868	3.60263e-11	10.4434	STIC_vs_met	STIC
MMP11	-2.19327	3.60263e-11	10.4434	STIC_vs_met	met
ARF4	-1.29115	4.11363e-11	10.3858	STIC_vs_met	met
THBS2	-1.79652	4.9269e-11	10.3074	STIC_vs_met	met
COL11A1	-2.22259	4.9269e-11	10.3074	STIC_vs_met	met
HDLBP	-1.20139	8.05233e-11	10.0941	STIC_vs_met	met
P4HB	-1.26851	9.11814e-11	10.0401	STIC_vs_met	met
MARCKS	-1.38466	1.5911e-10	9.7983	STIC_vs_met	met
MMP14	-1.44198	2.08283e-10	9.68135	STIC_vs_met	met
NID2	-1.6105	2.08283e-10	9.68135	STIC_vs_met	met
TGFBI	-1.54274	2.63075e-10	9.57992	STIC_vs_met	met
LONRF2	1.36656	3.07416e-10	9.51227	STIC_vs_met	STIC
LEPR	1.19832	4.14626e-10	9.38234	STIC_vs_met	STIC
KLF4	1.40079	4.64406e-10	9.3331	STIC_vs_met	STIC
SKIL	-1.35739	6.98682e-10	9.15572	STIC_vs_met	met
ADAM33	1.36111	7.61354e-10	9.11841	STIC_vs_met	STIC
GJB2	-1.42327	1.13946e-09	8.9433	STIC_vs_met	met
TWIST2	1.74426	1.27381e-09	8.89489	STIC_vs_met	STIC
S100A11	-1.3515	1.29337e-09	8.88828	STIC_vs_met	met
YBX1	-1.18792	1.29337e-09	8.88828	STIC_vs_met	met
ELN	-1.79827	1.45052e-09	8.83848	STIC_vs_met	met
RPS29	-1.3196	1.73739e-09	8.7601	STIC_vs_met	met
ADAMTS1	1.47867	2.07318e-09	8.68336	STIC_vs_met	STIC
CILP2	-1.46626	2.15704e-09	8.66614	STIC_vs_met	met
LASP1	-1.35138	2.36058e-09	8.62698	STIC_vs_met	met
TMOD1	1.29134	2.70395e-09	8.568	STIC_vs_met	STIC
PTGDS	1.32895	3.60389e-09	8.44323	STIC_vs_met	STIC
ENO1	-1.44549	3.74578e-09	8.42646	STIC_vs_met	met
ALDH1A1	1.18359	5.44254e-09	8.2642	STIC_vs_met	STIC
GSN	-1.2732	5.49437e-09	8.26008	STIC_vs_met	met
RPL37	-1.19548	6.96503e-09	8.15708	STIC_vs_met	met
RPL18A	-1.28431	8.34907e-09	8.07836	STIC_vs_met	met
PXDN	-1.23277	8.68695e-09	8.06113	STIC_vs_met	met
SEPTIN11	-1.27493	1.77297e-08	7.7513	STIC_vs_met	met
RPLP1	-1.37348	1.82697e-08	7.73827	STIC_vs_met	met
ITGB1	-1.2506	1.82697e-08	7.73827	STIC_vs_met	met
RPL28	-1.1817	1.82697e-08	7.73827	STIC_vs_met	met
CTNNB1	-1.3859	2.09852e-08	7.67809	STIC_vs_met	met
KRT8	-1.44192	2.33104e-08	7.63245	STIC_vs_met	met
RPS6	-1.23083	2.47884e-08	7.60575	STIC_vs_met	met
ANXA1	-1.22929	2.48295e-08	7.60503	STIC_vs_met	met
CALM2	-1.34947	2.48569e-08	7.60455	STIC_vs_met	met
FAM114A1	-1.06209	2.53935e-08	7.59528	STIC_vs_met	met
AP2S1	-1.33491	2.94297e-08	7.53121	STIC_vs_met	met
RBM3	-1.15384	3.07805e-08	7.51172	STIC_vs_met	met
RPS16	-1.10671	3.17331e-08	7.49849	STIC_vs_met	met
RPL37A	-1.17975	3.41591e-08	7.46649	STIC_vs_met	met
CHPF	-1.2099	3.54974e-08	7.4498	STIC_vs_met	met
STMN1	-1.27482	3.69838e-08	7.43199	STIC_vs_met	met
CRABP2	-1.1085	3.73332e-08	7.42791	STIC_vs_met	met
H4C12	-1.61491	3.90657e-08	7.4082	STIC_vs_met	met
HDGF	-1.13905	4.13441e-08	7.38359	STIC_vs_met	met
CNN2	-1.13553	4.6377e-08	7.3337	STIC_vs_met	met
RPLP0	-1.17054	4.65577e-08	7.33201	STIC_vs_met	met
H3C2	-1.52656	4.78043e-08	7.32053	STIC_vs_met	met
GXYLT2	-1.13306	5.17572e-08	7.28603	STIC_vs_met	met
CALU	-1.13133	6.03368e-08	7.21942	STIC_vs_met	met
TMEM30A	-1.02011	6.23634e-08	7.20507	STIC_vs_met	met
SH3BGRL3	-1.40668	7.30151e-08	7.13659	STIC_vs_met	met
RAB31	-1.25636	7.95818e-08	7.09919	STIC_vs_met	met
LAPTM5	-1.73769	9.22465e-08	7.03505	STIC_vs_met	met
JUNB	1.19201	1.15615e-07	6.93698	STIC_vs_met	STIC
YWHAQ	-1.08145	1.15615e-07	6.93698	STIC_vs_met	met
IST1	-1.16781	1.16594e-07	6.93332	STIC_vs_met	met
TMSB10	-1.28261	1.23155e-07	6.90955	STIC_vs_met	met
GPI	-0.989438	1.32897e-07	6.87649	STIC_vs_met	met
PDLIM5	-1.22144	1.47949e-07	6.82989	STIC_vs_met	met
CBX3	-1.22687	1.60361e-07	6.7949	STIC_vs_met	met
RPS12	-1.30969	1.71712e-07	6.7652	STIC_vs_met	met
FKBP9	-0.981477	1.71712e-07	6.7652	STIC_vs_met	met
ENC1	-1.25848	1.98573e-07	6.70208	STIC_vs_met	met
SLC20A1	-1.13767	2.18238e-07	6.66107	STIC_vs_met	met
ESR1	1.00338	2.2202e-07	6.65361	STIC_vs_met	STIC
COL16A1	-1.20466	2.25174e-07	6.64748	STIC_vs_met	met
HSPA8	-1.20648	2.27177e-07	6.64363	STIC_vs_met	met
HSPB6	1.42371	2.38027e-07	6.62337	STIC_vs_met	STIC
GNAS	-1.16997	2.99392e-07	6.52376	STIC_vs_met	met
CAPRIN1	-1.15464	3.03359e-07	6.51804	STIC_vs_met	met
TUBA1C	-1.24624	3.29024e-07	6.48277	STIC_vs_met	met
GRN	-1.28584	3.6442e-07	6.4384	STIC_vs_met	met
ATP5MC2	-1.0424	3.69579e-07	6.43229	STIC_vs_met	met
C7	-1.50775	4.14811e-07	6.38215	STIC_vs_met	met
ACTR2	-1.06438	4.35947e-07	6.36057	STIC_vs_met	met
CEBPD	1.25268	4.80526e-07	6.31828	STIC_vs_met	STIC
ARPC1B	-1.3521	5.11234e-07	6.29138	STIC_vs_met	met
LGALS1	-0.809617	5.16019e-07	6.28733	STIC_vs_met	met
MYO1D	-1.20413	5.16019e-07	6.28733	STIC_vs_met	met
PLK2	-1.11093	5.17412e-07	6.28616	STIC_vs_met	met
H2BC11	-1.18687	5.17412e-07	6.28616	STIC_vs_met	met
FOXL2NB	1.05281	5.27309e-07	6.27794	STIC_vs_met	STIC
PLXNC1	-1.15157	5.36825e-07	6.27017	STIC_vs_met	met
HSPG2	-1.26499	5.72223e-07	6.24243	STIC_vs_met	met
DYNLL1	-1.11784	5.86799e-07	6.23151	STIC_vs_met	met
RPS4X	-1.19596	7.38695e-07	6.13153	STIC_vs_met	met
ACTN1	-1.18657	7.54087e-07	6.12258	STIC_vs_met	met
CIAO2A	-1.08797	7.65401e-07	6.11611	STIC_vs_met	met
PGR	1.19973	7.65401e-07	6.11611	STIC_vs_met	STIC
MSN	-0.960801	7.69677e-07	6.11369	STIC_vs_met	met
RPS2	-1.2774	7.69677e-07	6.11369	STIC_vs_met	met
SPATS2L	-1.11009	7.78193e-07	6.10891	STIC_vs_met	met
CRIP1	-1.33199	7.78193e-07	6.10891	STIC_vs_met	met
MBD2	-0.986923	7.91916e-07	6.10132	STIC_vs_met	met
COL6A1	-1.16138	9.9409e-07	6.00257	STIC_vs_met	met
CFL1	-1.17843	1.15761e-06	5.93644	STIC_vs_met	met
OST4	-1.2277	1.15789e-06	5.93633	STIC_vs_met	met
TUBB	-0.989513	1.19357e-06	5.92315	STIC_vs_met	met
YIPF5	-0.951274	1.19357e-06	5.92315	STIC_vs_met	met
NAB1	-1.09707	1.23852e-06	5.9071	STIC_vs_met	met
DNAJC1	-1.07678	1.26872e-06	5.89664	STIC_vs_met	met
RBPMS	1.05397	1.26872e-06	5.89664	STIC_vs_met	STIC
RPS17	-0.975109	1.27329e-06	5.89507	STIC_vs_met	met
PEA15	-0.980458	1.31657e-06	5.88056	STIC_vs_met	met
TXN2	-1.03	1.37997e-06	5.86013	STIC_vs_met	met
SMOC2	1.2507	1.41956e-06	5.84785	STIC_vs_met	STIC
CFH	-1.10776	1.60468e-06	5.79461	STIC_vs_met	met
ID3	1.14382	1.66362e-06	5.77895	STIC_vs_met	STIC
UNC5B	-1.05485	1.7179e-06	5.765	STIC_vs_met	met
ZNHIT1	-0.867767	1.9809e-06	5.70314	STIC_vs_met	met
ACTR3	-1.0102	2.01187e-06	5.6964	STIC_vs_met	met
CD276	-1.01218	2.03264e-06	5.69194	STIC_vs_met	met
RPL27	-1.02754	2.24329e-06	5.64911	STIC_vs_met	met
SERTAD2	-0.936235	2.34191e-06	5.63043	STIC_vs_met	met
EDC3	-0.997045	2.42636e-06	5.61504	STIC_vs_met	met
ELOF1	-0.938987	2.44612e-06	5.61152	STIC_vs_met	met
PDIA6	-1.00467	2.44612e-06	5.61152	STIC_vs_met	met
RPL4	-1.26102	2.45197e-06	5.61049	STIC_vs_met	met
LIMA1	-1.0424	2.48404e-06	5.60484	STIC_vs_met	met
IFI27	-1.26442	2.63515e-06	5.5792	STIC_vs_met	met
H2AC11	-1.15343	2.69762e-06	5.56902	STIC_vs_met	met
FTH1	-1.07906	2.98287e-06	5.52537	STIC_vs_met	met
DYNC1LI2	-0.934082	3.03785e-06	5.51743	STIC_vs_met	met
H3C15	-1.3671	3.03987e-06	5.51714	STIC_vs_met	met
IDH2	-1.00052	3.06967e-06	5.51291	STIC_vs_met	met
AKR1A1	-1.16506	3.09339e-06	5.50957	STIC_vs_met	met
SFRP1	1.04154	3.45563e-06	5.46147	STIC_vs_met	STIC
NR4A2	1.34341	3.46179e-06	5.4607	STIC_vs_met	STIC
NREP	-1.08098	3.4694e-06	5.45975	STIC_vs_met	met
RPS28	-1.2794	3.4694e-06	5.45975	STIC_vs_met	met
SERF2	-1.16906	3.58767e-06	5.44519	STIC_vs_met	met
EIF4A3	-1.24493	4.1392e-06	5.38308	STIC_vs_met	met
PLEC	-0.879508	4.48405e-06	5.34833	STIC_vs_met	met
RPS18	-1.0448	4.52156e-06	5.34471	STIC_vs_met	met
CLIC1	-0.999708	4.56989e-06	5.34009	STIC_vs_met	met
EIF4G2	-0.827915	4.63527e-06	5.33393	STIC_vs_met	met
C1orf198	-1.12597	4.63527e-06	5.33393	STIC_vs_met	met
HLA-B	-1.23317	4.69903e-06	5.32799	STIC_vs_met	met
FZD1	-1.10893	4.69903e-06	5.32799	STIC_vs_met	met
TMED9	-1.04111	4.76979e-06	5.3215	STIC_vs_met	met
CTSZ	-1.28861	4.79733e-06	5.319	STIC_vs_met	met
H4C2	-1.11421	4.91935e-06	5.30809	STIC_vs_met	met
LAGE3	-1.13804	5.03236e-06	5.29823	STIC_vs_met	met
VIM	-1.10571	5.23009e-06	5.28149	STIC_vs_met	met
TMEM214	-0.913992	5.38032e-06	5.26919	STIC_vs_met	met
GPX1	-1.15382	5.38032e-06	5.26919	STIC_vs_met	met
AEBP1	-1.42797	5.57346e-06	5.25388	STIC_vs_met	met
H4C15	-1.07477	5.57346e-06	5.25388	STIC_vs_met	met
ARPC5	-1.08639	5.94457e-06	5.22588	STIC_vs_met	met
LMCD1	-0.980518	6.15568e-06	5.21072	STIC_vs_met	met
SEC31A	-1.0538	6.21923e-06	5.20626	STIC_vs_met	met
SPON2	-1.29428	6.40614e-06	5.1934	STIC_vs_met	met
MAD2L2	-0.95184	6.46716e-06	5.18929	STIC_vs_met	met
NME2	-1.05208	6.47692e-06	5.18863	STIC_vs_met	met
TXNDC5	-1.3226	6.60571e-06	5.18008	STIC_vs_met	met
NRP2	-0.935616	6.60997e-06	5.1798	STIC_vs_met	met
WNK2	1.08599	6.72379e-06	5.17239	STIC_vs_met	STIC
MYH9	-0.850188	6.72379e-06	5.17239	STIC_vs_met	met
RPL19	-1.08165	6.72379e-06	5.17239	STIC_vs_met	met
FAP	-1.00663	7.07602e-06	5.15021	STIC_vs_met	met
RPL41	-1.05975	7.07602e-06	5.15021	STIC_vs_met	met
FCF1	0.842197	7.11969e-06	5.14754	STIC_vs_met	STIC
FSCN1	-1.00391	7.33145e-06	5.13481	STIC_vs_met	met
ALDH1A2	1.12854	7.35956e-06	5.13315	STIC_vs_met	STIC
RPS13	-1.13114	7.54059e-06	5.12259	STIC_vs_met	met
P3H1	-0.973987	7.74583e-06	5.11093	STIC_vs_met	met
TSPYL2	0.900432	7.98458e-06	5.09775	STIC_vs_met	STIC
CUTA	-0.930443	7.98458e-06	5.09775	STIC_vs_met	met
SPINT2	-0.976009	8.03259e-06	5.09514	STIC_vs_met	met
SEC61B	-0.952909	8.13158e-06	5.08983	STIC_vs_met	met
GTF3A	-0.934737	8.15932e-06	5.08835	STIC_vs_met	met
AGRN	-0.995679	8.25375e-06	5.08335	STIC_vs_met	met
CYB5B	-0.910849	8.31189e-06	5.0803	STIC_vs_met	met
CXCR4	-1.07339	8.31189e-06	5.0803	STIC_vs_met	met
GLS	-0.950499	8.34159e-06	5.07875	STIC_vs_met	met
RPL36	-0.857833	8.73942e-06	5.05852	STIC_vs_met	met
CXCL14	-1.35914	9.00789e-06	5.04538	STIC_vs_met	met
CSK	-0.976194	9.04743e-06	5.04347	STIC_vs_met	met
CALR	-0.958094	9.04743e-06	5.04347	STIC_vs_met	met
CCN2	-1.49077	9.12656e-06	5.03969	STIC_vs_met	met
ARHGDIA	-1.06054	9.12656e-06	5.03969	STIC_vs_met	met
CFB	-1.58236	9.59374e-06	5.01801	STIC_vs_met	met
ARPC2	-0.993197	9.91467e-06	5.00372	STIC_vs_met	met
HOXB2	-1.00061	1.03474e-05	4.98517	STIC_vs_met	met
TMEM123	-0.979875	1.04383e-05	4.98137	STIC_vs_met	met
UBA52	-1.04191	1.05143e-05	4.97822	STIC_vs_met	met
PLSCR3	-0.921888	1.10222e-05	4.95773	STIC_vs_met	met
FGD3	-0.899999	1.18292e-05	4.92704	STIC_vs_met	met
EFEMP2	-0.960444	1.23061e-05	4.90988	STIC_vs_met	met
MEST	-0.977753	1.23773e-05	4.90737	STIC_vs_met	met
NKD2	-1.16965	1.24276e-05	4.90561	STIC_vs_met	met
RAB1B	-0.976362	1.25458e-05	4.9015	STIC_vs_met	met
RPL12	-1.16916	1.317e-05	4.88041	STIC_vs_met	met
MANF	-0.966278	1.31819e-05	4.88002	STIC_vs_met	met
RPL35A	-0.816234	1.33842e-05	4.87341	STIC_vs_met	met
NDUFB3	-0.910446	1.36401e-05	4.86518	STIC_vs_met	met
MMP2	-1.30361	1.38678e-05	4.85799	STIC_vs_met	met
TPI1	-0.964483	1.39152e-05	4.85651	STIC_vs_met	met
PKM	-1.12815	1.39331e-05	4.85595	STIC_vs_met	met
WIPF1	-1.11513	1.39331e-05	4.85595	STIC_vs_met	met
C11orf96	1.42251	1.39331e-05	4.85595	STIC_vs_met	STIC
CCNG1	-0.908224	1.41962e-05	4.84783	STIC_vs_met	met
FMOD	-0.882812	1.41962e-05	4.84783	STIC_vs_met	met
DSTN	-1.06916	1.41962e-05	4.84783	STIC_vs_met	met
CAPZA1	-0.955648	1.42306e-05	4.84678	STIC_vs_met	met
MTCH2	-1.02706	1.47409e-05	4.83148	STIC_vs_met	met
C15orf48	-1.16339	1.48285e-05	4.8289	STIC_vs_met	met
C17orf49	-1.00041	1.48509e-05	4.82825	STIC_vs_met	met
MAN1A1	-1.05103	1.50048e-05	4.82377	STIC_vs_met	met
ATP5MK	-0.952494	1.50627e-05	4.8221	STIC_vs_met	met
RPS14	-1.14704	1.50627e-05	4.8221	STIC_vs_met	met
S100A16	-1.0431	1.5153e-05	4.8195	STIC_vs_met	met
H2AC19	-1.00242	1.59614e-05	4.79693	STIC_vs_met	met
RPL36A	-0.983443	1.6728e-05	4.77656	STIC_vs_met	met
GOLGA6L6	0.788264	1.73921e-05	4.75965	STIC_vs_met	STIC
SSR4	-1.28431	1.8084e-05	4.74271	STIC_vs_met	met
RPL5	-0.936197	1.83008e-05	4.73753	STIC_vs_met	met
GOLIM4	-0.836031	1.92119e-05	4.71643	STIC_vs_met	met
ADD3	-0.807352	1.95994e-05	4.70776	STIC_vs_met	met
H2AC12	-0.900559	1.96996e-05	4.70554	STIC_vs_met	met
ASAP1	-0.928741	1.99124e-05	4.70088	STIC_vs_met	met
HSP90AA1	-0.950177	1.99124e-05	4.70088	STIC_vs_met	met
CD9	-1.07379	1.99644e-05	4.69974	STIC_vs_met	met
GDI2	-0.852866	2.07173e-05	4.68367	STIC_vs_met	met
UBE2E1	-0.871981	2.11443e-05	4.67481	STIC_vs_met	met
MDH2	-1.08167	2.13085e-05	4.67145	STIC_vs_met	met
GAS6	-0.936484	2.13085e-05	4.67145	STIC_vs_met	met
SYNPO2	1.12921	2.14135e-05	4.66931	STIC_vs_met	STIC
COTL1	-1.17676	2.14135e-05	4.66931	STIC_vs_met	met
EEF1B2	-0.979569	2.16419e-05	4.66471	STIC_vs_met	met
BHLHE41	-1.0816	2.17041e-05	4.66346	STIC_vs_met	met
GNB1	-0.844854	2.1903e-05	4.6595	STIC_vs_met	met
TGFBR3	0.762335	2.1942e-05	4.65872	STIC_vs_met	STIC
RPL22	-1.07024	2.23139e-05	4.65143	STIC_vs_met	met
MFSD1	-0.954885	2.23139e-05	4.65143	STIC_vs_met	met
SOD3	0.941351	2.25648e-05	4.64657	STIC_vs_met	STIC
H2BS1	-1.00697	2.36873e-05	4.62548	STIC_vs_met	met
OGN	0.822884	2.38012e-05	4.6234	STIC_vs_met	STIC
PDE5A	1.06891	2.43495e-05	4.61351	STIC_vs_met	STIC
LTBP2	-0.971857	2.49877e-05	4.60227	STIC_vs_met	met
ZNF331	1.43309	2.52753e-05	4.5973	STIC_vs_met	STIC
ISM1	-1.04382	2.53013e-05	4.59686	STIC_vs_met	met
ATP5MF	-0.952749	2.61284e-05	4.58289	STIC_vs_met	met
PLS3	-0.999968	2.66371e-05	4.57451	STIC_vs_met	met
SUPT7L	-1.78906	2.69371e-05	4.56965	STIC_vs_met	met
H2AC17	-0.864457	2.73453e-05	4.56312	STIC_vs_met	met
CSTB	-1.1742	2.73453e-05	4.56312	STIC_vs_met	met
TMA7	-0.664078	2.92238e-05	4.53426	STIC_vs_met	met
CMTM3	-0.880933	2.97074e-05	4.52714	STIC_vs_met	met
ZNF705A	0.835721	3.04126e-05	4.51695	STIC_vs_met	STIC
RNASEH2B	-0.899161	3.33081e-05	4.47745	STIC_vs_met	met
TSTD1	-0.90812	3.55233e-05	4.44949	STIC_vs_met	met
PABPC1	-1.02007	3.72994e-05	4.4283	STIC_vs_met	met
PAMR1	0.790567	3.79434e-05	4.42086	STIC_vs_met	STIC
ZDHHC20	-0.829882	3.8255e-05	4.41731	STIC_vs_met	met
ARHGDIB	-1.35638	3.91008e-05	4.40781	STIC_vs_met	met
CTSK	-0.9869	4.08466e-05	4.38884	STIC_vs_met	met
RAN	-0.959055	4.21667e-05	4.37503	STIC_vs_met	met
H3C10	-0.932426	4.37746e-05	4.35878	STIC_vs_met	met
M6PR	-1.04656	4.44236e-05	4.35239	STIC_vs_met	met
GBP1	-0.973207	4.50588e-05	4.34622	STIC_vs_met	met
RPS8	-0.915587	4.52099e-05	4.34477	STIC_vs_met	met
RPL34	-0.8128	4.76204e-05	4.32221	STIC_vs_met	met
PSMA2	-0.900808	4.76204e-05	4.32221	STIC_vs_met	met
RPS15	-0.83762	4.76204e-05	4.32221	STIC_vs_met	met
POMP	-0.845951	4.76204e-05	4.32221	STIC_vs_met	met
INPPL1	-0.850373	4.76204e-05	4.32221	STIC_vs_met	met
STAT1	-1.07228	5.07234e-05	4.29479	STIC_vs_met	met
COL6A2	-0.951305	5.16048e-05	4.28731	STIC_vs_met	met
STK17B	-0.895041	5.32579e-05	4.27362	STIC_vs_met	met
ABHD8	-0.915634	5.75673e-05	4.23982	STIC_vs_met	met
EFEMP1	1.16344	5.90388e-05	4.22886	STIC_vs_met	STIC
NBDY	-0.820024	5.91185e-05	4.22828	STIC_vs_met	met
RPL39	-1.07338	5.94066e-05	4.22617	STIC_vs_met	met
PTP4A2	-0.89516	6.01347e-05	4.22087	STIC_vs_met	met
FNDC3B	-0.854787	6.04389e-05	4.21868	STIC_vs_met	met
CHST15	-0.913005	6.19872e-05	4.2077	STIC_vs_met	met
RPS21	-0.825393	6.5817e-05	4.18166	STIC_vs_met	met
COL10A1	-1.05472	6.60774e-05	4.17995	STIC_vs_met	met
RPL7	-0.932527	6.60774e-05	4.17995	STIC_vs_met	met
HLA-DPA1	-1.47604	6.62992e-05	4.17849	STIC_vs_met	met
H2BC4	-0.904482	6.63746e-05	4.178	STIC_vs_met	met
ACVR1	-0.728055	6.70071e-05	4.17388	STIC_vs_met	met
RPL26	-0.813142	6.76559e-05	4.16969	STIC_vs_met	met
HLA-DRB1	-1.45146	6.91927e-05	4.15994	STIC_vs_met	met
SF3B6	-0.836694	6.91927e-05	4.15994	STIC_vs_met	met
MARCKSL1	-0.997254	6.91927e-05	4.15994	STIC_vs_met	met
ALDH18A1	-0.857579	6.98071e-05	4.1561	STIC_vs_met	met
RPS9	-0.844013	6.98279e-05	4.15597	STIC_vs_met	met
CDV3	-1.03174	6.98371e-05	4.15591	STIC_vs_met	met
ATP1B1	-0.756581	7.33738e-05	4.13446	STIC_vs_met	met
RALA	-0.886951	7.46471e-05	4.12699	STIC_vs_met	met
H2AC6	-0.965206	7.58217e-05	4.12021	STIC_vs_met	met
RPL17	-1.01789	7.58227e-05	4.1202	STIC_vs_met	met
RGS5	1.18967	7.7601e-05	4.11013	STIC_vs_met	STIC
BTF3	-0.889946	7.79213e-05	4.10834	STIC_vs_met	met
TPM3	-0.844848	7.89788e-05	4.10249	STIC_vs_met	met
VASP	-0.976593	7.92624e-05	4.10093	STIC_vs_met	met
RCN1	-0.910156	7.97572e-05	4.09823	STIC_vs_met	met
LAMA2	0.871462	8.03563e-05	4.09498	STIC_vs_met	STIC
KRT18	-0.871727	8.03563e-05	4.09498	STIC_vs_met	met
MRC2	-0.833732	8.09606e-05	4.09173	STIC_vs_met	met
SPP1	-1.46824	8.09606e-05	4.09173	STIC_vs_met	met
TGFB1	-0.784276	9.01085e-05	4.04523	STIC_vs_met	met
ID1	1.012	9.01085e-05	4.04523	STIC_vs_met	STIC
C5orf15	-0.857492	9.07232e-05	4.04228	STIC_vs_met	met
EIF4G3	-0.804468	9.23926e-05	4.03436	STIC_vs_met	met
SRGAP2B	-0.846497	9.30427e-05	4.03132	STIC_vs_met	met
FCGR3A	-0.948901	9.32227e-05	4.03048	STIC_vs_met	met
NDUFB11	-0.856051	9.36242e-05	4.02861	STIC_vs_met	met
OLFML2B	-0.988159	9.49197e-05	4.02264	STIC_vs_met	met
SLC25A6	-0.958386	9.66339e-05	4.01487	STIC_vs_met	met
RPL9	-1.00056	9.75025e-05	4.01098	STIC_vs_met	met
RTN3	-0.833249	0.000105876	3.9752	STIC_vs_met	met
FOS	1.39272	0.000107214	3.96975	STIC_vs_met	STIC
CD63	-0.904523	0.000107214	3.96975	STIC_vs_met	met
H1-5	-1.13431	0.000107754	3.96757	STIC_vs_met	met
PABPC4	-0.896007	0.00011179	3.9516	STIC_vs_met	met
SUSD2	-0.938119	0.000114111	3.94267	STIC_vs_met	met
PRDX4	-0.842704	0.000114447	3.94139	STIC_vs_met	met
HCFC1	-0.908279	0.000117859	3.92864	STIC_vs_met	met
TBC1D9	-0.80329	0.000117859	3.92864	STIC_vs_met	met
KIAA1522	-0.866572	0.000118351	3.92683	STIC_vs_met	met
CLPTM1L	-0.879178	0.00012084	3.91779	STIC_vs_met	met
SPARCL1	1.17129	0.000121369	3.91589	STIC_vs_met	STIC
YWHAZ	-0.894957	0.00012568	3.90073	STIC_vs_met	met
TMEM219	-0.867516	0.000126721	3.89715	STIC_vs_met	met
ABCA8	0.968728	0.000128507	3.89107	STIC_vs_met	STIC
GLIPR2	-0.832252	0.000129174	3.88883	STIC_vs_met	met
H2BC17	-0.905391	0.000130585	3.88411	STIC_vs_met	met
QKI	-0.81512	0.000136577	3.86462	STIC_vs_met	met
CAP1	-0.873774	0.000137597	3.86139	STIC_vs_met	met
DCTN2	-0.844469	0.000137886	3.86048	STIC_vs_met	met
RAI2	0.846495	0.000139628	3.85503	STIC_vs_met	STIC
CXCL9	-1.19964	0.000141103	3.85046	STIC_vs_met	met
SLC15A3	-0.800299	0.000146637	3.83376	STIC_vs_met	met
UBXN6	-0.805227	0.00014738	3.83156	STIC_vs_met	met
RPL38	-1.02779	0.00014738	3.83156	STIC_vs_met	met
RPS23	-1.01374	0.000149693	3.8248	STIC_vs_met	met
COL4A1	-1.27806	0.000152679	3.81622	STIC_vs_met	met
CGGBP1	-0.78705	0.00015405	3.81234	STIC_vs_met	met
EIF4G1	-0.773985	0.000157237	3.80345	STIC_vs_met	met
GRB2	-0.883459	0.000158842	3.79903	STIC_vs_met	met
H2BC10	-0.798781	0.000161675	3.79136	STIC_vs_met	met
RPS7	-0.779839	0.000170163	3.76913	STIC_vs_met	met
AP1M1	-0.790933	0.000173017	3.76191	STIC_vs_met	met
TOMM6	-0.801333	0.00017399	3.75948	STIC_vs_met	met
NOP10	-0.757784	0.000175262	3.75631	STIC_vs_met	met
HNRNPA0	-0.784354	0.000175262	3.75631	STIC_vs_met	met
MCHR2	0.868069	0.000176226	3.75393	STIC_vs_met	STIC
DAPK1	-0.785529	0.000181719	3.7406	STIC_vs_met	met
SLC66A3	-0.774605	0.000188606	3.72445	STIC_vs_met	met
CSDE1	-0.805765	0.000188617	3.72442	STIC_vs_met	met
TBL1XR1	-0.802898	0.000190296	3.72057	STIC_vs_met	met
PGD	-0.827475	0.000192351	3.7159	STIC_vs_met	met
BMPR2	-0.844924	0.000192351	3.7159	STIC_vs_met	met
TMED2	-0.712366	0.000192415	3.71576	STIC_vs_met	met
UBE2J1	-0.828992	0.00019524	3.70943	STIC_vs_met	met
CST3	-0.981434	0.000195461	3.70894	STIC_vs_met	met
BRI3	-0.88539	0.000196103	3.70752	STIC_vs_met	met
ARPC3	-1.11223	0.000199218	3.70067	STIC_vs_met	met
UBP1	-0.858562	0.000200945	3.69692	STIC_vs_met	met
SCAMP2	-0.878599	0.000203087	3.69232	STIC_vs_met	met
RAB4A	-0.806177	0.000203332	3.69179	STIC_vs_met	met
CILP	-0.870918	0.000205511	3.68716	STIC_vs_met	met
VOPP1	-0.976488	0.000206852	3.68434	STIC_vs_met	met
PPIF	-0.864619	0.000207524	3.68293	STIC_vs_met	met
RGMA	0.784803	0.000216027	3.66549	STIC_vs_met	STIC
UQCRQ	-0.813638	0.000218036	3.66147	STIC_vs_met	met
GSTP1	-0.79723	0.000219247	3.65907	STIC_vs_met	met
IGHG4	-3.83453	0.000226454	3.64502	STIC_vs_met	met
MYL6	-0.888172	0.000233535	3.63165	STIC_vs_met	met
GALNT1	-0.852133	0.000242169	3.61588	STIC_vs_met	met
RAD21	-0.7962	0.000242242	3.61575	STIC_vs_met	met
FBLN1	1.08806	0.000242242	3.61575	STIC_vs_met	STIC
PPIA	-0.900508	0.00024332	3.61382	STIC_vs_met	met
CHCHD2	-0.689711	0.000244511	3.6117	STIC_vs_met	met
SEPTIN7	-0.766738	0.000247004	3.6073	STIC_vs_met	met
HNRNPUL1	-0.732896	0.000253307	3.59635	STIC_vs_met	met
NOL8	0.779778	0.000253307	3.59635	STIC_vs_met	STIC
CLDN10	-0.872912	0.000254392	3.5945	STIC_vs_met	met
QRICH1	-0.957745	0.000254392	3.5945	STIC_vs_met	met
YPEL5	-0.757066	0.000266137	3.57489	STIC_vs_met	met
NHP2	-0.711537	0.000266145	3.57488	STIC_vs_met	met
MTDH	-0.826086	0.000270916	3.56717	STIC_vs_met	met
H2AC21	-0.830403	0.000278269	3.55553	STIC_vs_met	met
UBE2K	-0.788569	0.000283651	3.54722	STIC_vs_met	met
NR4A1	1.25214	0.000294248	3.53129	STIC_vs_met	STIC
SMCO4	-0.747447	0.000295805	3.52899	STIC_vs_met	met
IGKC	-3.74958	0.000297817	3.52605	STIC_vs_met	met
GPX4	-0.815268	0.000301085	3.52131	STIC_vs_met	met
CAPG	-0.954743	0.000302352	3.51949	STIC_vs_met	met
SERPINH1	-0.853289	0.000302352	3.51949	STIC_vs_met	met
HMGN1	-0.723889	0.000303456	3.5179	STIC_vs_met	met
GLO1	-0.737855	0.000305306	3.51526	STIC_vs_met	met
SOX4	-0.817325	0.000305306	3.51526	STIC_vs_met	met
ARF1	-0.823228	0.000306822	3.51311	STIC_vs_met	met
ARF6	-0.71837	0.000310896	3.50738	STIC_vs_met	met
RPS10	-0.949987	0.000310896	3.50738	STIC_vs_met	met
ADAMTS9	0.95836	0.000310896	3.50738	STIC_vs_met	STIC
LBH	-0.84332	0.000310896	3.50738	STIC_vs_met	met
ANXA5	-0.860996	0.000312679	3.5049	STIC_vs_met	met
COMMD6	-0.79506	0.000317392	3.4984	STIC_vs_met	met
PTGFRN	-0.81783	0.000320365	3.49436	STIC_vs_met	met
UBTD2	-0.811292	0.000320475	3.49421	STIC_vs_met	met
HAND2	0.883095	0.000327819	3.48437	STIC_vs_met	STIC
H1-2	-1.07176	0.000334423	3.4757	STIC_vs_met	met
YAP1	-0.761527	0.000335273	3.4746	STIC_vs_met	met
VASH1	-0.860444	0.000339941	3.4686	STIC_vs_met	met
SPAG9	-0.722238	0.000339941	3.4686	STIC_vs_met	met
HMGA1	-0.796078	0.000341463	3.46666	STIC_vs_met	met
TBC1D2	-0.809777	0.000346591	3.46018	STIC_vs_met	met
MYL12A	-0.926602	0.000346591	3.46018	STIC_vs_met	met
KDELR2	-0.830135	0.000346591	3.46018	STIC_vs_met	met
ZBTB16	0.979139	0.000361651	3.44171	STIC_vs_met	STIC
NDUFA11	-0.75762	0.000364269	3.43858	STIC_vs_met	met
PLAU	-0.838951	0.000367075	3.43525	STIC_vs_met	met
HSPB1	-0.798562	0.000371146	3.43046	STIC_vs_met	met
TFPI	0.783596	0.000371889	3.42959	STIC_vs_met	STIC
IGFBP2	-0.812468	0.000371889	3.42959	STIC_vs_met	met
RPS3	-0.826057	0.000371889	3.42959	STIC_vs_met	met
RUNX2	-0.740651	0.000371889	3.42959	STIC_vs_met	met
PRDX1	-0.828953	0.000371889	3.42959	STIC_vs_met	met
H3C13	-0.784982	0.000385479	3.414	STIC_vs_met	met
ATP5ME	-0.834315	0.000386554	3.41279	STIC_vs_met	met
LRRFIP1	-0.785761	0.000391626	3.40713	STIC_vs_met	met
AHCY	-0.758245	0.000393937	3.40457	STIC_vs_met	met
JOSD2	-0.813178	0.000393937	3.40457	STIC_vs_met	met
POLD4	-0.732513	0.000393937	3.40457	STIC_vs_met	met
RNF144A	-0.826694	0.000401205	3.39663	STIC_vs_met	met
EEF1G	-1.01266	0.000408897	3.38839	STIC_vs_met	met
CAPNS1	-0.771302	0.000416566	3.38032	STIC_vs_met	met
SEC11A	-0.708729	0.000423632	3.37301	STIC_vs_met	met
IGHG2	-3.74061	0.000423632	3.37301	STIC_vs_met	met
PIM1	-0.839624	0.000423632	3.37301	STIC_vs_met	met
KLHDC3	-0.73284	0.000423632	3.37301	STIC_vs_met	met
CCN1	-1.37987	0.000424778	3.37184	STIC_vs_met	met
PDLIM7	-0.810814	0.000427808	3.36875	STIC_vs_met	met
ZFAND3	-0.806747	0.000427808	3.36875	STIC_vs_met	met
H4C8	-0.864526	0.00043204	3.36448	STIC_vs_met	met
BZW1	-0.688725	0.000433858	3.36265	STIC_vs_met	met
KLF9	0.758781	0.000450323	3.34648	STIC_vs_met	STIC
ATRAID	-0.856786	0.000455542	3.34147	STIC_vs_met	met
PLEKHH2	0.809051	0.000461244	3.33607	STIC_vs_met	STIC
RBIS	-0.646457	0.000464258	3.33324	STIC_vs_met	met
MAGED1	-0.790138	0.000464457	3.33305	STIC_vs_met	met
RAB5C	-0.721376	0.000464457	3.33305	STIC_vs_met	met
HLA-DPB1	-1.32781	0.000466407	3.33123	STIC_vs_met	met
AHR	-0.828483	0.000472709	3.32541	STIC_vs_met	met
PRDX5	-0.878979	0.000472709	3.32541	STIC_vs_met	met
HNRNPCL4	0.74528	0.000474366	3.32389	STIC_vs_met	STIC
IGFBP7	-0.935377	0.000478244	3.32035	STIC_vs_met	met
LMAN1	-0.770343	0.000487637	3.3119	STIC_vs_met	met
ZCCHC3	-0.756577	0.000487637	3.3119	STIC_vs_met	met
NAP1L1	-0.758541	0.000492608	3.3075	STIC_vs_met	met
DTX3L	-0.821598	0.000496056	3.30447	STIC_vs_met	met
CPLX2	0.777839	0.000499644	3.30134	STIC_vs_met	STIC
CTSA	-0.778775	0.000508486	3.29372	STIC_vs_met	met
IER2	0.867647	0.000514162	3.2889	STIC_vs_met	STIC
TRIM45	-0.807291	0.000514162	3.2889	STIC_vs_met	met
KCNE3	-0.781425	0.000517856	3.28579	STIC_vs_met	met
ABRACL	-0.741797	0.000521823	3.28248	STIC_vs_met	met
BSCL2	-0.813337	0.000525398	3.27951	STIC_vs_met	met
GNG10	-0.728785	0.000527876	3.27747	STIC_vs_met	met
SRSF1	-0.65402	0.000528955	3.27658	STIC_vs_met	met
RPS5	-0.891199	0.000536138	3.27072	STIC_vs_met	met
TMEM263	-0.693986	0.000540964	3.26683	STIC_vs_met	met
IGHG3	-3.70371	0.000543028	3.26518	STIC_vs_met	met
S100A6	-0.813408	0.000545315	3.26335	STIC_vs_met	met
NFIX	-0.744119	0.000545315	3.26335	STIC_vs_met	met
AP3B1	-0.713887	0.000548936	3.26048	STIC_vs_met	met
H2BC8	-0.943952	0.000554701	3.25594	STIC_vs_met	met
CHPT1	0.808559	0.000568399	3.24535	STIC_vs_met	STIC
WBP1L	-0.781125	0.000568399	3.24535	STIC_vs_met	met
LRRN2	-0.880743	0.000588844	3.23	STIC_vs_met	met
TMPO	-0.85288	0.000614316	3.21161	STIC_vs_met	met
CCBE1	0.727486	0.000615052	3.21109	STIC_vs_met	STIC
GMFG	-0.702169	0.000618418	3.20872	STIC_vs_met	met
ACTL6A	-0.846792	0.000619435	3.208	STIC_vs_met	met
USP17L3	0.871713	0.000629622	3.20092	STIC_vs_met	STIC
SNRPB2	-0.726838	0.000629622	3.20092	STIC_vs_met	met
PIM2	-1.20886	0.000651269	3.18624	STIC_vs_met	met
AKIRIN1	-0.717348	0.000660514	3.18012	STIC_vs_met	met
GNAI3	-0.712464	0.000660514	3.18012	STIC_vs_met	met
SIRPA	-0.758813	0.000669148	3.17448	STIC_vs_met	met
MRFAP1	-0.729358	0.000680505	3.16717	STIC_vs_met	met
VAMP8	-0.821596	0.000681799	3.16634	STIC_vs_met	met
FXYD1	0.767164	0.000681799	3.16634	STIC_vs_met	STIC
RANBP1	-0.683713	0.000688051	3.16238	STIC_vs_met	met
RPL6	-0.826996	0.000704044	3.1524	STIC_vs_met	met
LIFR	0.753644	0.000704543	3.15209	STIC_vs_met	STIC
RAB2A	-0.758162	0.000716933	3.14452	STIC_vs_met	met
HLA-C	-0.894678	0.000716933	3.14452	STIC_vs_met	met
STAT2	-0.782242	0.000723211	3.14074	STIC_vs_met	met
USP17L15	0.906837	0.000734125	3.13423	STIC_vs_met	STIC
H3-3B	0.624084	0.00076475	3.11648	STIC_vs_met	STIC
RPS27L	-0.657992	0.000765593	3.116	STIC_vs_met	met
SLC25A39	-0.69316	0.000767789	3.11476	STIC_vs_met	met
MIF	-0.716356	0.000769828	3.11361	STIC_vs_met	met
CLIC4	-0.741723	0.000771144	3.11286	STIC_vs_met	met
SNX4	-0.736679	0.000771144	3.11286	STIC_vs_met	met
UBE2E2	-0.712007	0.000771447	3.11269	STIC_vs_met	met
PINK1	-0.826355	0.000776696	3.10975	STIC_vs_met	met
ADAR	-0.793599	0.000779953	3.10793	STIC_vs_met	met
RPN2	-0.70048	0.000783092	3.10619	STIC_vs_met	met
ATF4	-0.763623	0.00081598	3.08832	STIC_vs_met	met
COMP	-0.991506	0.000819287	3.08656	STIC_vs_met	met
ALDOA	-0.692618	0.000819287	3.08656	STIC_vs_met	met
RPL8	-0.779135	0.000819287	3.08656	STIC_vs_met	met
NR4A3	0.851499	0.000823727	3.08422	STIC_vs_met	STIC
POLR2I	-0.672415	0.000827337	3.08232	STIC_vs_met	met
ASPH	-0.822934	0.000831312	3.08024	STIC_vs_met	met
CKAP4	-0.711244	0.000839782	3.07583	STIC_vs_met	met
ALKBH7	-0.694617	0.000849605	3.07078	STIC_vs_met	met
HLA-A	-0.870275	0.000853595	3.06875	STIC_vs_met	met
ATP6V1F	-0.700799	0.000853647	3.06872	STIC_vs_met	met
SF3B5	-0.779885	0.000856606	3.06722	STIC_vs_met	met
ISLR	-0.882205	0.000861278	3.06486	STIC_vs_met	met
CFDP1	-0.751445	0.000864251	3.06336	STIC_vs_met	met
AZIN1	-0.590612	0.000874439	3.05827	STIC_vs_met	met
BTN3A2	-0.760036	0.000883863	3.05361	STIC_vs_met	met
ATOX1	-0.716944	0.00088529	3.05291	STIC_vs_met	met
SERPINA1	-0.79139	0.000887605	3.05178	STIC_vs_met	met
MYD88	-0.757816	0.000923031	3.03478	STIC_vs_met	met
TAF13	-0.7649	0.000923404	3.03461	STIC_vs_met	met
CREB3L1	-0.839368	0.000933521	3.02988	STIC_vs_met	met
SHMT2	-0.714061	0.000934824	3.02927	STIC_vs_met	met
ADAM10	-0.744046	0.000944307	3.02489	STIC_vs_met	met
PGLS	-0.759543	0.000945683	3.02425	STIC_vs_met	met
CYBA	-0.81223	0.000954975	3.02001	STIC_vs_met	met
NR2F6	-0.655236	0.000954975	3.02001	STIC_vs_met	met
VDAC3	-0.822219	0.000968693	3.01381	STIC_vs_met	met
PSMG2	-0.727471	0.000975823	3.01063	STIC_vs_met	met
ARF3	-0.740398	0.000975823	3.01063	STIC_vs_met	met
LAMTOR4	-0.602664	0.000975917	3.01059	STIC_vs_met	met
CHRFAM7A	0.69674	0.000981936	3.00792	STIC_vs_met	STIC
ATP6AP1	-0.739609	0.000983413	3.00726	STIC_vs_met	met
PDK4	0.836254	0.000998535	3.00064	STIC_vs_met	STIC
SDCBP	-0.803773	0.000999207	3.00034	STIC_vs_met	met
MYG1	-0.662239	0.000999207	3.00034	STIC_vs_met	met
SEC23A	-0.700002	0.00100078	2.99966	STIC_vs_met	met
SOX9	-0.827806	0.00101728	2.99256	STIC_vs_met	met
RPLP2	-0.594435	0.0010325	2.98611	STIC_vs_met	met
GPX8	-0.631707	0.00103432	2.98535	STIC_vs_met	met
OSR2	0.778381	0.00106226	2.97377	STIC_vs_met	STIC
RPL27A	-0.833421	0.00106314	2.97341	STIC_vs_met	met
RAP1A	-0.65694	0.00106314	2.97341	STIC_vs_met	met
CD44	-0.812758	0.00106692	2.97187	STIC_vs_met	met
ITGA1	-0.687944	0.00106777	2.97152	STIC_vs_met	met
HCFC1R1	-0.720394	0.00107842	2.96721	STIC_vs_met	met
EXT2	-0.780393	0.00109533	2.96046	STIC_vs_met	met
C6orf62	-0.779592	0.00110762	2.95561	STIC_vs_met	met
CD82	-0.77713	0.00111197	2.95391	STIC_vs_met	met
PPP1R18	-0.781457	0.00111324	2.95341	STIC_vs_met	met
KIF1B	-0.669107	0.00112674	2.94818	STIC_vs_met	met
TMEM167A	-0.672382	0.00112674	2.94818	STIC_vs_met	met
SRI	-0.717586	0.00115685	2.93672	STIC_vs_met	met
HTRA1	-0.762225	0.00116311	2.93438	STIC_vs_met	met
NDUFA2	-0.673883	0.00116522	2.93359	STIC_vs_met	met
H3C3	-0.648633	0.0011704	2.93167	STIC_vs_met	met
COPB1	-0.837446	0.0011704	2.93167	STIC_vs_met	met
TMEM119	-0.764922	0.00119244	2.92357	STIC_vs_met	met
PTK2	-0.724909	0.00121691	2.91474	STIC_vs_met	met
UGP2	-0.683328	0.00122629	2.91141	STIC_vs_met	met
TMEM251	-0.691675	0.00122789	2.91084	STIC_vs_met	met
TMEM183A	-0.712626	0.00123977	2.90666	STIC_vs_met	met
SPCS1	-0.724228	0.0012459	2.90452	STIC_vs_met	met
LAMP5	-0.865481	0.00124924	2.90335	STIC_vs_met	met
PLOD3	-0.744175	0.00124924	2.90335	STIC_vs_met	met
TAGLN2	-0.845556	0.00125121	2.90267	STIC_vs_met	met
MUC16	-0.722593	0.00125839	2.90018	STIC_vs_met	met
PPP1R11	-0.781049	0.00130749	2.88356	STIC_vs_met	met
BRK1	-0.7236	0.00133628	2.8741	STIC_vs_met	met
CYP2W1	-0.783719	0.00133628	2.8741	STIC_vs_met	met
ING4	-0.770721	0.00137152	2.8628	STIC_vs_met	met
FAM3C	-0.642936	0.00138718	2.85787	STIC_vs_met	met
LAMC1	-0.640444	0.00139309	2.85602	STIC_vs_met	met
STMP1	-0.723566	0.00139935	2.85407	STIC_vs_met	met
UBA1	-0.88557	0.00140442	2.8525	STIC_vs_met	met
ELOVL1	-0.744884	0.0014103	2.85069	STIC_vs_met	met
ARPC4	-0.709019	0.0014103	2.85069	STIC_vs_met	met
IGF2	0.881807	0.00142965	2.84477	STIC_vs_met	STIC
KANK2	0.63597	0.00144387	2.84047	STIC_vs_met	STIC
ATR	-0.67135	0.00146142	2.83523	STIC_vs_met	met
DPY30	-0.715237	0.00146798	2.83328	STIC_vs_met	met
TRANK1	0.722126	0.00146798	2.83328	STIC_vs_met	STIC
GREB1	0.843479	0.0014749	2.83124	STIC_vs_met	STIC
RBX1	-0.610828	0.00153863	2.81286	STIC_vs_met	met
PDXK	-0.66646	0.00153863	2.81286	STIC_vs_met	met
KDELR1	-0.659255	0.00154755	2.81035	STIC_vs_met	met
IGHG1	-3.75442	0.00154755	2.81035	STIC_vs_met	met
RPS20	-0.922299	0.00157892	2.80164	STIC_vs_met	met
COL7A1	0.672344	0.00158653	2.79955	STIC_vs_met	STIC
C1QBP	-0.773184	0.0015898	2.79866	STIC_vs_met	met
EZR	-0.712546	0.0015898	2.79866	STIC_vs_met	met
H3C8	-0.723618	0.00159501	2.79724	STIC_vs_met	met
GOLPH3	-0.708495	0.00159814	2.79638	STIC_vs_met	met
CCZ1	-0.667091	0.00160254	2.79519	STIC_vs_met	met
PSME1	-0.814789	0.00161066	2.793	STIC_vs_met	met
ALDH1A3	-0.627547	0.00161295	2.79238	STIC_vs_met	met
PPP2CA	-0.618051	0.00161527	2.79176	STIC_vs_met	met
TMEM14C	-0.723007	0.00163023	2.78775	STIC_vs_met	met
HMGN2	-0.769175	0.00163023	2.78775	STIC_vs_met	met
NAT8L	-0.738258	0.00163023	2.78775	STIC_vs_met	met
BIRC2	-0.781176	0.0016873	2.77281	STIC_vs_met	met
IVNS1ABP	-0.634104	0.00170549	2.76815	STIC_vs_met	met
SPIN1	-0.701891	0.00173169	2.76153	STIC_vs_met	met
RPL15	-0.766361	0.00173712	2.76017	STIC_vs_met	met
AP3S1	-0.665026	0.00173989	2.75948	STIC_vs_met	met
CACNA1D	0.621695	0.00174025	2.75939	STIC_vs_met	STIC
SRPX2	-0.688223	0.00174673	2.75777	STIC_vs_met	met
APOL2	-0.78836	0.00176404	2.75349	STIC_vs_met	met
NR2F1	0.707788	0.00177968	2.74966	STIC_vs_met	STIC
RER1	-0.691266	0.00181032	2.74224	STIC_vs_met	met
PTOV1	-0.644175	0.00186361	2.72964	STIC_vs_met	met
EBI3	-0.707511	0.00187124	2.72787	STIC_vs_met	met
IFI30	-1.01255	0.00187648	2.72666	STIC_vs_met	met
MCRIP1	-0.710206	0.00187648	2.72666	STIC_vs_met	met
BCL2	0.661751	0.0018835	2.72503	STIC_vs_met	STIC
DNAJC10	-0.729341	0.00190122	2.72097	STIC_vs_met	met
ARHGEF2	-0.693755	0.00192688	2.71515	STIC_vs_met	met
DROSHA	-0.756594	0.00194579	2.7109	STIC_vs_met	met
WFS1	0.750182	0.00197335	2.7048	STIC_vs_met	STIC
RABAC1	-0.708337	0.00197833	2.7037	STIC_vs_met	met
PTN	0.765595	0.00198012	2.70331	STIC_vs_met	STIC
VEGFB	-0.69937	0.00198012	2.70331	STIC_vs_met	met
MYO1C	-0.777605	0.00198012	2.70331	STIC_vs_met	met
RLIM	-0.714257	0.00198635	2.70194	STIC_vs_met	met
DHRS3	-0.830002	0.00202511	2.69355	STIC_vs_met	met
ATP13A3	-0.699476	0.0020279	2.69295	STIC_vs_met	met
ATP6AP2	-0.722562	0.00203039	2.69242	STIC_vs_met	met
KIAA1217	-0.608083	0.00203866	2.69065	STIC_vs_met	met
LSM12	-0.634594	0.00203965	2.69044	STIC_vs_met	met
ATP5MJ	-0.634444	0.00209121	2.6796	STIC_vs_met	met
ATXN1	-0.681885	0.00209126	2.67959	STIC_vs_met	met
VCAM1	-0.802662	0.00209541	2.67873	STIC_vs_met	met
NUTF2	-0.608702	0.00214699	2.66817	STIC_vs_met	met
USP17L12	0.93632	0.00215112	2.66733	STIC_vs_met	STIC
FGF2	0.715052	0.00215673	2.66621	STIC_vs_met	STIC
LST1	-0.80844	0.00215673	2.66621	STIC_vs_met	met
PTBP3	-0.759299	0.00216342	2.66486	STIC_vs_met	met
PRKACB	0.590417	0.00217746	2.66205	STIC_vs_met	STIC
FBLN7	0.74313	0.00221312	2.655	STIC_vs_met	STIC
HTRA3	-0.776374	0.00222342	2.65298	STIC_vs_met	met
CYBB	-0.772748	0.00223507	2.65071	STIC_vs_met	met
FOXM1	-0.840681	0.00223507	2.65071	STIC_vs_met	met
DDAH1	-0.758906	0.00223507	2.65071	STIC_vs_met	met
PGK1	-0.663061	0.00223507	2.65071	STIC_vs_met	met
DERL3	-1.12689	0.00223507	2.65071	STIC_vs_met	met
SERBP1	-0.696458	0.00223507	2.65071	STIC_vs_met	met
CHGB	0.757514	0.00224045	2.64966	STIC_vs_met	STIC
PDGFC	-0.713515	0.00224045	2.64966	STIC_vs_met	met
MFAP2	-0.721063	0.00225539	2.64678	STIC_vs_met	met
NUDT22	-0.716596	0.00225539	2.64678	STIC_vs_met	met
HINT3	-0.702353	0.0022803	2.64201	STIC_vs_met	met
ARHGAP4	-0.910164	0.00228227	2.64163	STIC_vs_met	met
ZNF217	-0.749504	0.00230087	2.63811	STIC_vs_met	met
RNASEK	-0.77351	0.00230087	2.63811	STIC_vs_met	met
RPL10A	-0.790123	0.00231142	2.63612	STIC_vs_met	met
REV1	0.594219	0.00232732	2.63314	STIC_vs_met	STIC
PLXNB2	-0.672006	0.00236732	2.62574	STIC_vs_met	met
NRAS	-0.690464	0.00236732	2.62574	STIC_vs_met	met
DYNLT1	-0.703867	0.00236732	2.62574	STIC_vs_met	met
SYNPO	-0.639496	0.00237222	2.62485	STIC_vs_met	met
KRTAP5-8	0.65938	0.00237747	2.62389	STIC_vs_met	STIC
SH3BP4	-0.663277	0.00238991	2.62162	STIC_vs_met	met
NDUFA1	-0.724967	0.00239463	2.62076	STIC_vs_met	met
RNASEH2A	-0.69012	0.00242424	2.61542	STIC_vs_met	met
ELOB	-0.75713	0.00247766	2.60596	STIC_vs_met	met
TCF12	0.706253	0.00248075	2.60542	STIC_vs_met	STIC
STYK1	-0.781919	0.00255617	2.59241	STIC_vs_met	met
NSMCE1	-0.600041	0.00256328	2.5912	STIC_vs_met	met
ATF5	-0.756583	0.00256328	2.5912	STIC_vs_met	met
EMC10	-0.639888	0.00256328	2.5912	STIC_vs_met	met
CTNNBIP1	-0.606762	0.00260049	2.58494	STIC_vs_met	met
NDUFS6	-0.643348	0.0026218	2.5814	STIC_vs_met	met
CRACDL	-0.752993	0.00263653	2.57897	STIC_vs_met	met
COX16	-0.71031	0.00265331	2.57621	STIC_vs_met	met
SMIM30	-0.69741	0.0027078	2.56738	STIC_vs_met	met
CDK16	-0.656076	0.00275841	2.55934	STIC_vs_met	met
CNIH1	-0.652752	0.00278005	2.55595	STIC_vs_met	met
ZMIZ2	-0.624656	0.00282941	2.5483	STIC_vs_met	met
SLC2A4RG	-0.660331	0.00282941	2.5483	STIC_vs_met	met
POLG	-0.641456	0.00284734	2.54556	STIC_vs_met	met
COX8A	-0.657792	0.00285485	2.54442	STIC_vs_met	met
NUDT21	-0.638274	0.00287147	2.54189	STIC_vs_met	met
TMEM50A	-0.663785	0.00287957	2.54067	STIC_vs_met	met
TARS1	-0.700072	0.0028967	2.5381	STIC_vs_met	met
TAF10	-0.672786	0.00290866	2.53631	STIC_vs_met	met
PRIM2	-0.655569	0.00291996	2.53462	STIC_vs_met	met
GBP5	-0.716493	0.00291996	2.53462	STIC_vs_met	met
STIP1	-0.660295	0.00298567	2.52496	STIC_vs_met	met
CMAS	-0.625572	0.00298567	2.52496	STIC_vs_met	met
APBB2	-0.62354	0.00300252	2.52251	STIC_vs_met	met
SNRPA	-0.608833	0.00300564	2.52206	STIC_vs_met	met
OCIAD2	-0.716074	0.00305827	2.51452	STIC_vs_met	met
PRR14	-0.58971	0.00306119	2.51411	STIC_vs_met	met
MFHAS1	0.604604	0.00306425	2.51368	STIC_vs_met	STIC
ALOX5AP	-0.772716	0.00306805	2.51314	STIC_vs_met	met
FMNL3	-0.718341	0.00310355	2.50814	STIC_vs_met	met
TRAF7	-0.647557	0.00310473	2.50798	STIC_vs_met	met
WDR1	-0.622449	0.00310473	2.50798	STIC_vs_met	met
H3C7	-0.639829	0.00310473	2.50798	STIC_vs_met	met
FDPS	-0.686234	0.00312971	2.5045	STIC_vs_met	met
PTDSS1	-0.628843	0.00314264	2.50271	STIC_vs_met	met
FBXW11	-0.681617	0.00314264	2.50271	STIC_vs_met	met
CTSD	-0.804237	0.00314264	2.50271	STIC_vs_met	met
SENP6	-0.66197	0.00317896	2.49772	STIC_vs_met	met
SEC61G	-0.610757	0.00317896	2.49772	STIC_vs_met	met
ATP5F1A	-0.682665	0.00317896	2.49772	STIC_vs_met	met
LYNX1	0.743398	0.00320471	2.49421	STIC_vs_met	STIC
DLST	-0.662533	0.00326986	2.48547	STIC_vs_met	met
DHRS1	-0.602758	0.00329706	2.48187	STIC_vs_met	met
DPP3	-0.642069	0.00330228	2.48119	STIC_vs_met	met
LDHA	-0.704316	0.00330936	2.48026	STIC_vs_met	met
HSPE1	-0.662018	0.00331194	2.47992	STIC_vs_met	met
AOC1	-0.709543	0.00334537	2.47556	STIC_vs_met	met
TGFBR1	-0.630228	0.00336029	2.47362	STIC_vs_met	met
SELENOT	-0.679318	0.00340505	2.46788	STIC_vs_met	met
MYBL2	-0.671829	0.00341131	2.46708	STIC_vs_met	met
LAMTOR5	-0.604984	0.00343177	2.46448	STIC_vs_met	met
MSI2	-0.614241	0.00344196	2.46319	STIC_vs_met	met
SPDYE16	0.649136	0.00344252	2.46312	STIC_vs_met	STIC
NET1	-0.631655	0.00344252	2.46312	STIC_vs_met	met
HOATZ	0.819464	0.00344252	2.46312	STIC_vs_met	STIC
PON2	-0.644874	0.00350887	2.45483	STIC_vs_met	met
BTG3	-0.654356	0.00350963	2.45474	STIC_vs_met	met
TMED10	-0.667396	0.00351913	2.45356	STIC_vs_met	met
PTPRF	-0.68177	0.00355484	2.44918	STIC_vs_met	met
SUMO3	-0.652429	0.00355972	2.44858	STIC_vs_met	met
RBM24	0.681139	0.00362719	2.44043	STIC_vs_met	STIC
EIF3I	-0.675028	0.00364259	2.43859	STIC_vs_met	met
TRAC	-0.774664	0.00364259	2.43859	STIC_vs_met	met
SH3BP1	-0.660229	0.00365476	2.43714	STIC_vs_met	met
SLC24A3	0.67056	0.00365695	2.43688	STIC_vs_met	STIC
CORO1C	-0.645014	0.00369708	2.43214	STIC_vs_met	met
TEAD4	-0.627199	0.00378123	2.42237	STIC_vs_met	met
TMEM109	-0.717522	0.00378666	2.42174	STIC_vs_met	met
ECHDC2	0.636715	0.00379393	2.42091	STIC_vs_met	STIC
EIF3M	-0.598893	0.00380631	2.4195	STIC_vs_met	met
TCIM	0.720073	0.00380974	2.4191	STIC_vs_met	STIC
TMEM176B	-0.788257	0.00383836	2.41585	STIC_vs_met	met
MKLN1	-0.58897	0.00383836	2.41585	STIC_vs_met	met
THBS1	-1.10846	0.00387108	2.41217	STIC_vs_met	met
CASP4	-0.721993	0.00387236	2.41202	STIC_vs_met	met
DAZAP1	-0.650961	0.0038758	2.41164	STIC_vs_met	met
MRPS35	-0.653513	0.00389254	2.40977	STIC_vs_met	met
TRIR	-0.653262	0.00389364	2.40964	STIC_vs_met	met
APP	-0.694647	0.00391393	2.40739	STIC_vs_met	met
PRRT2	0.667465	0.00391982	2.40673	STIC_vs_met	STIC
RBM38	-0.661826	0.00394274	2.4042	STIC_vs_met	met
TMED3	-0.679191	0.00397908	2.40022	STIC_vs_met	met
USB1	-0.708141	0.00399888	2.39806	STIC_vs_met	met
TXN	-0.662506	0.00399888	2.39806	STIC_vs_met	met
LYZ	-1.15524	0.00402599	2.39513	STIC_vs_met	met
ISOC2	-0.62947	0.00404239	2.39336	STIC_vs_met	met
TIMP1	-0.858697	0.00404241	2.39336	STIC_vs_met	met
H3C4	-0.746828	0.00406602	2.39083	STIC_vs_met	met
MRPS34	-0.659334	0.00406602	2.39083	STIC_vs_met	met
PXDC1	-0.62419	0.00406602	2.39083	STIC_vs_met	met
COL6A3	-0.842507	0.00414929	2.38203	STIC_vs_met	met
BLMH	-0.644048	0.00414929	2.38203	STIC_vs_met	met
NAA50	-0.625604	0.00421041	2.37568	STIC_vs_met	met
HACD2	-0.631637	0.00421829	2.37486	STIC_vs_met	met
GABARAPL2	-0.626375	0.00430784	2.36574	STIC_vs_met	met
SOCS3	0.789541	0.00431418	2.3651	STIC_vs_met	STIC
TRIM8	-0.710633	0.00431418	2.3651	STIC_vs_met	met
EHD4	-0.626125	0.00433156	2.36336	STIC_vs_met	met
LDHB	-0.605176	0.00434458	2.36205	STIC_vs_met	met
PLXDC2	-0.708663	0.00439626	2.35692	STIC_vs_met	met
YWHAH	-0.652167	0.00441006	2.35556	STIC_vs_met	met
NIBAN2	-0.620737	0.00441006	2.35556	STIC_vs_met	met
SGPL1	-0.662533	0.00442125	2.35445	STIC_vs_met	met
CDC20	-0.710405	0.00442874	2.35372	STIC_vs_met	met
PLXNA1	-0.604603	0.00443696	2.35291	STIC_vs_met	met
H4C13	-0.670183	0.00449253	2.34751	STIC_vs_met	met
IFT22	-0.636917	0.00451388	2.34545	STIC_vs_met	met
ZDHHC11	0.633634	0.00451388	2.34545	STIC_vs_met	STIC
PHYHD1	0.625211	0.00451388	2.34545	STIC_vs_met	STIC
PSMB5	-0.673539	0.00452996	2.34391	STIC_vs_met	met
CKS1B	-0.600383	0.00452996	2.34391	STIC_vs_met	met
GLMP	-0.588802	0.00455156	2.34184	STIC_vs_met	met
NOTCH2NLA	-0.708336	0.00455156	2.34184	STIC_vs_met	met
EXOC4	-0.60888	0.0045806	2.33908	STIC_vs_met	met
CERCAM	-0.59074	0.0045814	2.339	STIC_vs_met	met
CMTM6	-0.69958	0.00458415	2.33874	STIC_vs_met	met
CIBAR2	0.625146	0.00459397	2.33781	STIC_vs_met	STIC
GLUL	-0.656179	0.00460107	2.33714	STIC_vs_met	met
AKR1C2	0.656814	0.00460107	2.33714	STIC_vs_met	STIC
ANKRD10	-0.599972	0.00469736	2.32815	STIC_vs_met	met
RPL14	-0.633014	0.00471888	2.32616	STIC_vs_met	met
TMEM132C	0.652316	0.00472941	2.32519	STIC_vs_met	STIC
SIRT6	-0.71622	0.00474739	2.32355	STIC_vs_met	met
ZNF383	0.625435	0.00477063	2.32142	STIC_vs_met	STIC
C1QTNF5	-0.64808	0.00477063	2.32142	STIC_vs_met	met
NEUROG3	0.659822	0.00479167	2.31951	STIC_vs_met	STIC
ADGRL2	-0.666973	0.00479167	2.31951	STIC_vs_met	met
G3BP2	-0.644745	0.0048028	2.31851	STIC_vs_met	met
SNRPD2	-0.645441	0.00480694	2.31813	STIC_vs_met	met
PHLDA3	-0.784675	0.00480958	2.31789	STIC_vs_met	met
CCNK	-0.59755	0.00483136	2.31593	STIC_vs_met	met
ETFA	-0.609155	0.00483136	2.31593	STIC_vs_met	met
ETS2	0.661669	0.00485354	2.31394	STIC_vs_met	STIC
TMEM184B	-0.645868	0.00488298	2.31132	STIC_vs_met	met
DIO3	0.641308	0.00489515	2.31023	STIC_vs_met	STIC
FKBP11	-0.654705	0.00490239	2.30959	STIC_vs_met	met
DGLUCY	-0.711561	0.0049469	2.30567	STIC_vs_met	met
PURB	-0.647126	0.0049469	2.30567	STIC_vs_met	met
SUMO1	-0.654287	0.0049469	2.30567	STIC_vs_met	met
CASP10	-0.592381	0.00496604	2.30399	STIC_vs_met	met
HNRNPA1	-0.835348	0.00496666	2.30394	STIC_vs_met	met
ADAM8	-0.727588	0.00499609	2.30137	STIC_vs_met	met
NBL1	0.642788	0.00500033	2.301	STIC_vs_met	STIC
CRHR1	-0.799532	0.00511939	2.29078	STIC_vs_met	met
TUBB4B	-0.639468	0.00515889	2.28744	STIC_vs_met	met
MPC2	-0.701943	0.00516447	2.28697	STIC_vs_met	met
IPO4	-0.684822	0.00523872	2.28077	STIC_vs_met	met
SFRP4	0.91534	0.00526534	2.27857	STIC_vs_met	STIC
STX10	-0.651539	0.00528847	2.27667	STIC_vs_met	met
RARS2	-0.599511	0.00533845	2.27258	STIC_vs_met	met
TRIB2	-0.617872	0.00537488	2.26963	STIC_vs_met	met
RASD1	0.752485	0.00538144	2.2691	STIC_vs_met	STIC
SUGP2	-0.592892	0.00541633	2.26629	STIC_vs_met	met
KLF6	-0.71546	0.00542525	2.26558	STIC_vs_met	met
ANOS1	-0.625272	0.00543848	2.26452	STIC_vs_met	met
PTGER4	0.646593	0.00546837	2.26214	STIC_vs_met	STIC
ATP1A1	-0.658636	0.00551539	2.25842	STIC_vs_met	met
SCG3	0.63617	0.0055523	2.25553	STIC_vs_met	STIC
NT5DC2	-0.705065	0.00558266	2.25316	STIC_vs_met	met
ADAM19	-0.620667	0.00575937	2.23962	STIC_vs_met	met
HSPA1B	-0.850059	0.00580369	2.2363	STIC_vs_met	met
CNN1	0.936744	0.00580369	2.2363	STIC_vs_met	STIC
MYO1B	-0.657083	0.00580369	2.2363	STIC_vs_met	met
SERINC5	-0.666067	0.00582981	2.23435	STIC_vs_met	met
PRR20A	0.665497	0.0058336	2.23406	STIC_vs_met	STIC
THAP3	0.656397	0.00587405	2.23106	STIC_vs_met	STIC
RPL32	-0.631608	0.00589591	2.22945	STIC_vs_met	met
RNF166	-0.60923	0.00590429	2.22883	STIC_vs_met	met
LKAAEAR1	0.735202	0.00594947	2.22552	STIC_vs_met	STIC
CAPN1	-0.695422	0.00594947	2.22552	STIC_vs_met	met
EML2	-0.66461	0.00598565	2.22289	STIC_vs_met	met
CREBL2	-0.634099	0.00598835	2.22269	STIC_vs_met	met
ROMO1	-0.647871	0.0059951	2.2222	STIC_vs_met	met
MRFAP1L1	-0.611549	0.00599956	2.22188	STIC_vs_met	met
NDUFAF8	-0.65569	0.00601885	2.22049	STIC_vs_met	met
DNAJC14	-0.666775	0.00601885	2.22049	STIC_vs_met	met
DNAJB1	-0.64092	0.00601885	2.22049	STIC_vs_met	met
NUDC	-0.595357	0.00601885	2.22049	STIC_vs_met	met
EDN2	-0.630132	0.00601885	2.22049	STIC_vs_met	met
CD164	-0.614384	0.00602048	2.22037	STIC_vs_met	met
EPS15	-0.609879	0.00603728	2.21916	STIC_vs_met	met
APOL1	-0.701171	0.00605668	2.21777	STIC_vs_met	met
B3GALT6	-0.690255	0.00606497	2.21717	STIC_vs_met	met
PDHX	-0.628343	0.00607589	2.21639	STIC_vs_met	met
MBNL2	-0.612674	0.00607589	2.21639	STIC_vs_met	met
ADAMTS4	0.950032	0.00608209	2.21595	STIC_vs_met	STIC
YIPF2	-0.642614	0.00609618	2.21494	STIC_vs_met	met
ARL6IP5	-0.629882	0.00612073	2.2132	STIC_vs_met	met
USP16	-0.613835	0.00612073	2.2132	STIC_vs_met	met
ARL2BP	-0.621452	0.00614919	2.21118	STIC_vs_met	met
INF2	-0.609892	0.00614919	2.21118	STIC_vs_met	met
PDCD6	-0.674261	0.00618669	2.20854	STIC_vs_met	met
HIF3A	0.632869	0.00630195	2.20053	STIC_vs_met	STIC
TLN1	-0.644744	0.00632365	2.19903	STIC_vs_met	met
ARL1	-0.587714	0.00632365	2.19903	STIC_vs_met	met
RAPGEF1	-0.640049	0.00633495	2.19826	STIC_vs_met	met
SMAD7	-0.659973	0.00634998	2.19723	STIC_vs_met	met
GFPT1	-0.606389	0.00635893	2.19662	STIC_vs_met	met
MED25	-0.636612	0.00641967	2.19249	STIC_vs_met	met
HM13	-0.696058	0.00641967	2.19249	STIC_vs_met	met
PPIAL4A	-0.654108	0.00641995	2.19247	STIC_vs_met	met
RTL8C	-0.608751	0.00642001	2.19246	STIC_vs_met	met
CCDC146	0.595506	0.00643994	2.19112	STIC_vs_met	STIC
PTPRJ	-0.706765	0.00643994	2.19112	STIC_vs_met	met
H1-3	-0.78923	0.00643994	2.19112	STIC_vs_met	met
VDAC1	-0.607664	0.00644134	2.19102	STIC_vs_met	met
RPS3A	-0.673446	0.00644134	2.19102	STIC_vs_met	met
PPP1CC	-0.588512	0.00644134	2.19102	STIC_vs_met	met
CBX7	0.663877	0.00647707	2.18862	STIC_vs_met	STIC
RPS6KC1	-0.615647	0.00648111	2.18835	STIC_vs_met	met
PTMA	-0.615161	0.00648737	2.18793	STIC_vs_met	met
OGFRL1	-0.592065	0.00649786	2.18723	STIC_vs_met	met
MPZL1	-0.637348	0.00652102	2.18568	STIC_vs_met	met
ATP2C1	-0.600438	0.00654279	2.18424	STIC_vs_met	met
UBE2E3	-0.644442	0.00657107	2.18236	STIC_vs_met	met
GET3	-0.654092	0.00660451	2.18016	STIC_vs_met	met
ETV3	-0.625535	0.00664584	2.17745	STIC_vs_met	met
MLF2	-0.625794	0.00667838	2.17533	STIC_vs_met	met
PPIL3	-0.649054	0.00670363	2.17369	STIC_vs_met	met
DDX4	-0.64891	0.00673309	2.17179	STIC_vs_met	met
PNO1	-0.621373	0.00675278	2.17052	STIC_vs_met	met
CEP57	-0.622711	0.00675431	2.17042	STIC_vs_met	met
PCMTD1	-0.600825	0.00676306	2.16986	STIC_vs_met	met
TXNRD1	-0.602877	0.00677399	2.16916	STIC_vs_met	met
ICMT	-0.613299	0.0067743	2.16914	STIC_vs_met	met
IGHM	-1.41756	0.0067743	2.16914	STIC_vs_met	met
CD53	-0.712346	0.00681812	2.16634	STIC_vs_met	met
SQSTM1	-0.6502	0.00681812	2.16634	STIC_vs_met	met
POLR2J3	0.680291	0.00682996	2.16558	STIC_vs_met	STIC
PAFAH1B3	-0.691257	0.0068568	2.16388	STIC_vs_met	met
MINDY3	-0.597974	0.0068568	2.16388	STIC_vs_met	met
DKK3	-0.610373	0.00687102	2.16298	STIC_vs_met	met
LZTS2	-0.62128	0.00690015	2.16114	STIC_vs_met	met
CRY1	0.626352	0.00690631	2.16075	STIC_vs_met	STIC
MACF1	-0.58841	0.0070008	2.15485	STIC_vs_met	met
TMEM63A	-0.604588	0.00701315	2.15409	STIC_vs_met	met
MROH1	-0.639736	0.00709531	2.14903	STIC_vs_met	met
MNT	-0.663585	0.00713451	2.14664	STIC_vs_met	met
KARS1	-0.625224	0.00714405	2.14606	STIC_vs_met	met
ZCCHC12	0.699126	0.00714558	2.14596	STIC_vs_met	STIC
TGOLN2	-0.632548	0.00721639	2.14168	STIC_vs_met	met
TSPAN3	-0.592083	0.00722765	2.141	STIC_vs_met	met
CCL2	-0.893856	0.00723486	2.14057	STIC_vs_met	met
MCM5	-0.605808	0.00723971	2.14028	STIC_vs_met	met
HCLS1	-0.731882	0.00731963	2.13551	STIC_vs_met	met
H2BC5	-0.654516	0.00734268	2.13415	STIC_vs_met	met
ELK3	-0.661219	0.00736918	2.13258	STIC_vs_met	met
PPDPF	-0.593239	0.00740612	2.13041	STIC_vs_met	met
NPC2	-0.631256	0.00742789	2.12913	STIC_vs_met	met
FARP1	-0.59129	0.00751249	2.12422	STIC_vs_met	met
MRPL41	-0.653634	0.00751249	2.12422	STIC_vs_met	met
RCC1	-0.671074	0.00751249	2.12422	STIC_vs_met	met
DBI	-0.616115	0.00751523	2.12406	STIC_vs_met	met
SH3GLB1	-0.607989	0.00751523	2.12406	STIC_vs_met	met
NELL2	-0.646595	0.00753985	2.12264	STIC_vs_met	met
ANKH	-0.608301	0.00754431	2.12238	STIC_vs_met	met
SVBP	-0.623719	0.00755607	2.1217	STIC_vs_met	met
ETV6	-0.594225	0.00756598	2.12113	STIC_vs_met	met
TYMP	-0.734767	0.00765881	2.11584	STIC_vs_met	met
SLC25A3	-0.68408	0.00766463	2.11551	STIC_vs_met	met
ATF6B	-0.611304	0.00778859	2.10854	STIC_vs_met	met
TTC3	-0.627023	0.00778955	2.10849	STIC_vs_met	met
PHGDH	-0.593429	0.0078421	2.10557	STIC_vs_met	met
OAZ1	-0.623553	0.00785245	2.105	STIC_vs_met	met
GNAI2	-0.622644	0.00785245	2.105	STIC_vs_met	met
PDCD6IP	-0.599612	0.00786579	2.10426	STIC_vs_met	met
TSC22D4	-0.653354	0.00788528	2.10318	STIC_vs_met	met
H4C3	-0.667354	0.00791944	2.10131	STIC_vs_met	met
SUB1	-0.59859	0.00793913	2.10023	STIC_vs_met	met
TYROBP	-0.709005	0.00799909	2.09696	STIC_vs_met	met
ZNF574	-0.66535	0.00805917	2.09371	STIC_vs_met	met
MECOM	-0.615988	0.00817617	2.08745	STIC_vs_met	met
NDNF	0.642614	0.00820113	2.08613	STIC_vs_met	STIC
H2BC3	-0.703001	0.00820396	2.08598	STIC_vs_met	met
C1orf174	-0.592786	0.00822472	2.08488	STIC_vs_met	met
PSMA1	-0.591979	0.00822472	2.08488	STIC_vs_met	met
AMOTL2	-0.617353	0.00826271	2.08288	STIC_vs_met	met
ZNF706	-0.619996	0.0083215	2.0798	STIC_vs_met	met
GMPS	-0.610876	0.0083215	2.0798	STIC_vs_met	met
MCAT	-0.644673	0.0083215	2.0798	STIC_vs_met	met
THEMIS2	-0.593773	0.0083215	2.0798	STIC_vs_met	met
RPL29	-0.706389	0.00836237	2.07767	STIC_vs_met	met
RILPL1	0.589028	0.00848548	2.07132	STIC_vs_met	STIC
FSCN2	0.654414	0.00854888	2.06809	STIC_vs_met	STIC
GRINA	-0.642207	0.00863868	2.06355	STIC_vs_met	met
ZNF395	-0.61826	0.00884569	2.05327	STIC_vs_met	met
IFNGR2	-0.719875	0.00884569	2.05327	STIC_vs_met	met
ELF4	-0.616099	0.00887209	2.05197	STIC_vs_met	met
COL12A1	-0.714474	0.00887209	2.05197	STIC_vs_met	met
CD74	-0.905464	0.00887209	2.05197	STIC_vs_met	met
NEDD8	-0.59691	0.00889375	2.05091	STIC_vs_met	met
KLHL9	-0.596407	0.00891087	2.05008	STIC_vs_met	met
FGL2	-0.745003	0.00892861	2.04922	STIC_vs_met	met
PICALM	-0.621958	0.00894275	2.04853	STIC_vs_met	met
YWHAE	-0.593591	0.00898201	2.04663	STIC_vs_met	met
PROK2	0.586836	0.00900538	2.0455	STIC_vs_met	STIC
TENT5C	-0.796293	0.00903636	2.04401	STIC_vs_met	met
RGS1	-0.875711	0.00907614	2.0421	STIC_vs_met	met
MXD4	-0.589401	0.00909122	2.04138	STIC_vs_met	met
HSPA1A	-0.607118	0.00910202	2.04086	STIC_vs_met	met
PRKAB2	-0.625549	0.00915449	2.03837	STIC_vs_met	met
GJA1	-0.626562	0.00915498	2.03834	STIC_vs_met	met
KRT7	-0.661882	0.00915687	2.03825	STIC_vs_met	met
MAN2B1	-0.69953	0.00918392	2.03697	STIC_vs_met	met
FKBP1A	-0.662306	0.00930687	2.0312	STIC_vs_met	met
UBE2C	-0.662963	0.00936764	2.02837	STIC_vs_met	met
BRD3	-0.610113	0.00940574	2.02661	STIC_vs_met	met
YIPF3	-0.625567	0.00943687	2.02517	STIC_vs_met	met
SPCS3	-0.734506	0.0094388	2.02508	STIC_vs_met	met
HS2ST1	-0.649199	0.0094388	2.02508	STIC_vs_met	met
TNFAIP2	-0.92848	0.00958186	2.01855	STIC_vs_met	met
JPT2	-0.697902	0.0096181	2.01691	STIC_vs_met	met
EGFL7	0.666693	0.00969385	2.0135	STIC_vs_met	STIC
PSMB9	-0.741273	0.00981836	2.00796	STIC_vs_met	met
PLVAP	-0.682512	0.00983354	2.00729	STIC_vs_met	met
ORMDL3	-0.671279	0.00986296	2.00599	STIC_vs_met	met
CXorf51B	0.65288	0.00987391	2.00551	STIC_vs_met	STIC
SNRPB	-0.603077	0.00987391	2.00551	STIC_vs_met	met
LGR6	-0.661562	0.00987391	2.00551	STIC_vs_met	met
VAT1	-0.655827	0.00993283	2.00293	STIC_vs_met	met
DOK3	-0.626236	0.0101868	1.99196	STIC_vs_met	met
RHBDD3	-0.64376	0.0101923	1.99173	STIC_vs_met	met
SERINC2	-0.646976	0.0102853	1.98778	STIC_vs_met	met
ITPR2	-0.589472	0.0103717	1.98415	STIC_vs_met	met
CCT4	-0.622763	0.010469	1.9801	STIC_vs_met	met
SLC25A40	-0.58799	0.010469	1.9801	STIC_vs_met	met
TCF4	-0.58755	0.0104894	1.97925	STIC_vs_met	met
HAO2	0.614749	0.0104967	1.97895	STIC_vs_met	STIC
ACTG2	0.970223	0.0105048	1.97861	STIC_vs_met	STIC
H2BU1	-0.587311	0.0105083	1.97847	STIC_vs_met	met
PRR13	-0.62489	0.0105587	1.97639	STIC_vs_met	met
GPR89A	-0.616616	0.0105692	1.97596	STIC_vs_met	met
SCNN1A	-0.647005	0.0106052	1.97448	STIC_vs_met	met
NOTCH3	-0.67683	0.0106972	1.97073	STIC_vs_met	met
SKP2	-0.593406	0.0108058	1.96634	STIC_vs_met	met
C4B	0.778253	0.0109006	1.96255	STIC_vs_met	STIC
SNED1	0.654476	0.0109212	1.96173	STIC_vs_met	STIC
ITPA	-0.596075	0.0109449	1.96079	STIC_vs_met	met
PCOLCE	-0.671924	0.0109883	1.95907	STIC_vs_met	met
MYH10	-0.630289	0.0109883	1.95907	STIC_vs_met	met
HBA2	0.712488	0.0110608	1.95621	STIC_vs_met	STIC
PLEKHA5	0.620364	0.0110863	1.95522	STIC_vs_met	STIC
CYTIP	-0.799259	0.0111537	1.95258	STIC_vs_met	met
PDIA4	-0.59607	0.011175	1.95175	STIC_vs_met	met
TPM4	-0.585677	0.0114487	1.94125	STIC_vs_met	met
GNPDA1	-0.646276	0.0115521	1.93734	STIC_vs_met	met
H2AC8	-0.703773	0.0115676	1.93676	STIC_vs_met	met
AGAP1	-0.593001	0.0118199	1.92739	STIC_vs_met	met
FBN1	-0.613328	0.0118552	1.92609	STIC_vs_met	met
INPP5A	0.63092	0.0118552	1.92609	STIC_vs_met	STIC
PERP	-0.630719	0.0119622	1.92219	STIC_vs_met	met
BCAP31	-0.626205	0.0120141	1.92031	STIC_vs_met	met
ARHGEF5	-0.648307	0.0120192	1.92012	STIC_vs_met	met
HLA-DMA	-0.696262	0.0120192	1.92012	STIC_vs_met	met
MEX3A	-0.653551	0.0120676	1.91838	STIC_vs_met	met
RACK1	-0.585233	0.0121325	1.91605	STIC_vs_met	met
LRRN1	-0.601391	0.012333	1.90893	STIC_vs_met	met
IQGAP1	-0.616871	0.0124046	1.90642	STIC_vs_met	met
ELK4	-0.63787	0.0124046	1.90642	STIC_vs_met	met
JPT1	-0.593075	0.0124896	1.90345	STIC_vs_met	met
MARVELD1	-0.603111	0.0127185	1.89556	STIC_vs_met	met
SND1	-0.599281	0.0127185	1.89556	STIC_vs_met	met
ABTB1	-0.587198	0.0128934	1.88963	STIC_vs_met	met
RAC2	-0.677699	0.0129268	1.88851	STIC_vs_met	met
COX5A	-0.609977	0.0129662	1.88719	STIC_vs_met	met
C6orf118	0.600919	0.0129968	1.88616	STIC_vs_met	STIC
CANX	-0.597947	0.0132366	1.87823	STIC_vs_met	met
QPCT	-0.603032	0.0132366	1.87823	STIC_vs_met	met
MT1A	0.770854	0.0132631	1.87736	STIC_vs_met	STIC
SLC52A2	-0.615453	0.0133359	1.87498	STIC_vs_met	met
SLC6A6	-0.700576	0.0133422	1.87477	STIC_vs_met	met
TMSB4X	-0.657843	0.0134783	1.87036	STIC_vs_met	met
CCL21	0.734288	0.0136126	1.86606	STIC_vs_met	STIC
NARF	-0.589826	0.013676	1.86404	STIC_vs_met	met
IL32	-0.726847	0.0137591	1.86141	STIC_vs_met	met
GATA2	0.618776	0.0137938	1.86032	STIC_vs_met	STIC
MCU	-0.617263	0.0138009	1.86009	STIC_vs_met	met
PET100	-0.597147	0.0139131	1.85657	STIC_vs_met	met
DARS1	-0.606188	0.0139439	1.85561	STIC_vs_met	met
MARCHF2	-0.60454	0.0139439	1.85561	STIC_vs_met	met
ERGIC3	-0.586176	0.0139774	1.85457	STIC_vs_met	met
ST3GAL2	-0.68271	0.0139861	1.8543	STIC_vs_met	met
GPX3	-0.632955	0.0140952	1.85093	STIC_vs_met	met
ELK1	-0.611842	0.0144004	1.84163	STIC_vs_met	met
STT3B	-0.604262	0.0146007	1.83563	STIC_vs_met	met
ETS1	-0.642632	0.014613	1.83526	STIC_vs_met	met
QARS1	-0.625932	0.0148534	1.82818	STIC_vs_met	met
HMGCLL1	-0.761792	0.0149359	1.82577	STIC_vs_met	met
LYVE1	0.67311	0.0149715	1.82474	STIC_vs_met	STIC
RORC	0.594251	0.0151661	1.81913	STIC_vs_met	STIC
HLA-E	-0.642182	0.0156979	1.80416	STIC_vs_met	met
HNRNPK	-0.61266	0.0163532	1.7864	STIC_vs_met	met
AVEN	-0.591506	0.0165344	1.78161	STIC_vs_met	met
MTERF3	-0.596972	0.0165494	1.78122	STIC_vs_met	met
CDC26	-0.601008	0.0167051	1.77715	STIC_vs_met	met
PRSS50	0.613216	0.0169782	1.77011	STIC_vs_met	STIC
OTUD5	-0.602092	0.0172981	1.762	STIC_vs_met	met
RHNO1	-0.644375	0.0173752	1.76007	STIC_vs_met	met
BCAM	-0.673559	0.017786	1.74992	STIC_vs_met	met
SELENOP	0.770312	0.0179155	1.74677	STIC_vs_met	STIC
HBA1	0.692617	0.018189	1.74019	STIC_vs_met	STIC
LCP1	-0.846988	0.018189	1.74019	STIC_vs_met	met
RPS24	-0.609516	0.0182331	1.73914	STIC_vs_met	met
SEMA4A	-0.676528	0.0183791	1.73568	STIC_vs_met	met
APOOL	0.585658	0.0183791	1.73568	STIC_vs_met	STIC
PAAF1	-0.66056	0.018498	1.73288	STIC_vs_met	met
MACROH2A1	-0.68717	0.0186221	1.72997	STIC_vs_met	met
MAPK9	-0.607539	0.0187319	1.72742	STIC_vs_met	met
IGF1	-0.679011	0.0189326	1.72279	STIC_vs_met	met
TUB	-0.697398	0.019807	1.70318	STIC_vs_met	met
MRI1	-0.591805	0.0198268	1.70275	STIC_vs_met	met
DES	0.67927	0.0198268	1.70275	STIC_vs_met	STIC
AIF1	-0.653456	0.0198466	1.70231	STIC_vs_met	met
PIGT	-0.616545	0.0205723	1.68672	STIC_vs_met	met
RTCA	-0.601544	0.0206991	1.68405	STIC_vs_met	met
XBP1	-0.761371	0.0215564	1.66642	STIC_vs_met	met
AKAP12	0.593127	0.0216453	1.66464	STIC_vs_met	STIC
CERS2	-0.598493	0.0217779	1.66198	STIC_vs_met	met
C1orf21	0.586386	0.0224429	1.64892	STIC_vs_met	STIC
AR	0.615033	0.0226502	1.64493	STIC_vs_met	STIC
CDC27	-0.601673	0.0230383	1.63755	STIC_vs_met	met
ATP5F1B	-0.594107	0.0231979	1.63455	STIC_vs_met	met
PDLIM3	-0.606711	0.0232602	1.63339	STIC_vs_met	met
HES1	-0.600114	0.0253044	1.5968	STIC_vs_met	met
NOTCH1	-0.675543	0.0253728	1.59563	STIC_vs_met	met
A2M	-0.679421	0.0292557	1.53379	STIC_vs_met	met
CITED2	-0.608344	0.0294006	1.53164	STIC_vs_met	met
PDZK1IP1	-0.665822	0.0294843	1.53041	STIC_vs_met	met
IGLL5	-1.98786	0.030839	1.5109	STIC_vs_met	met
EGR3	0.621236	0.0308559	1.51066	STIC_vs_met	STIC
LSP1	-0.664121	0.0320728	1.49386	STIC_vs_met	met
OR5K4	-0.601858	0.0325806	1.48704	STIC_vs_met	met
BTG2	0.669536	0.032792	1.48423	STIC_vs_met	STIC
RPL35	-0.597159	0.0335007	1.47495	STIC_vs_met	met
CORO1A	-0.647012	0.0337249	1.47205	STIC_vs_met	met
ITM2B	-0.590783	0.0357549	1.44666	STIC_vs_met	met
MZB1	-0.82022	0.0358273	1.44579	STIC_vs_met	met
COL4A2	-0.606867	0.0361273	1.44216	STIC_vs_met	met
GRB7	-0.684853	0.0371901	1.42957	STIC_vs_met	met
NAMPT	0.684028	0.0377786	1.42275	STIC_vs_met	STIC
PKN3	-0.760179	0.0382628	1.41722	STIC_vs_met	met
DEFB1	-0.619898	0.0416638	1.38024	STIC_vs_met	met
EGR1	0.718698	0.0428538	1.36801	STIC_vs_met	STIC
PTPRC	-0.616785	0.0471209	1.32679	STIC_vs_met	met
COL1A1	-4.51322	1.07389e-20	19.969	invasive_vs_met	met
COL1A2	-3.44114	1.17983e-16	15.9282	invasive_vs_met	met
SPARC	-2.50452	2.37253e-12	11.6248	invasive_vs_met	met
FN1	-2.59546	9.54135e-12	11.0204	invasive_vs_met	met
COL5A2	-2.46178	3.48135e-11	10.4583	invasive_vs_met	met
NNMT	-2.05084	3.06791e-10	9.51316	invasive_vs_met	met
COL3A1	-2.70995	4.61767e-10	9.33558	invasive_vs_met	met
TGM2	2.19607	4.65465e-10	9.33211	invasive_vs_met	invasive
CTHRC1	-2.01849	2.67125e-09	8.57329	invasive_vs_met	met
COL6A1	-1.89244	3.51238e-09	8.4544	invasive_vs_met	met
COL11A1	-2.5915	1.02266e-08	7.99027	invasive_vs_met	met
NID2	-1.75128	4.40561e-07	6.35599	invasive_vs_met	met
COL5A1	-1.64746	5.26966e-07	6.27822	invasive_vs_met	met
IST1	-1.51583	5.76392e-07	6.23928	invasive_vs_met	met
CDH11	-1.73491	1.00059e-06	5.99974	invasive_vs_met	met
CILP2	-1.6095	1.92359e-06	5.71589	invasive_vs_met	met
THY1	-1.72131	1.92359e-06	5.71589	invasive_vs_met	met
FKBP9	-1.2008	4.28158e-06	5.3684	invasive_vs_met	met
CLDN11	-1.77776	4.28158e-06	5.3684	invasive_vs_met	met
PXDN	-1.33979	7.12651e-06	5.14712	invasive_vs_met	met
LAMB1	-1.56364	8.15269e-06	5.0887	invasive_vs_met	met
COL16A1	-1.43029	1.15689e-05	4.93671	invasive_vs_met	met
LUM	-1.72873	1.31758e-05	4.88022	invasive_vs_met	met
CCDC80	-1.65377	1.57666e-05	4.80226	invasive_vs_met	met
S100A10	-1.36667	1.62318e-05	4.78963	invasive_vs_met	met
MYH11	1.64197	1.62318e-05	4.78963	invasive_vs_met	invasive
RUNX1	-1.38162	1.85724e-05	4.73113	invasive_vs_met	met
LAGE3	-1.49116	1.93865e-05	4.7125	invasive_vs_met	met
CCN2	-1.93083	5.62862e-05	4.2496	invasive_vs_met	met
FAM114A1	-1.08043	6.9786e-05	4.15623	invasive_vs_met	met
TGFBI	-1.36754	7.80959e-05	4.10737	invasive_vs_met	met
BGN	-1.67616	0.000127915	3.89308	invasive_vs_met	met
MXRA5	-1.12388	0.000127915	3.89308	invasive_vs_met	met
LOXL1	-1.32617	0.000129348	3.88824	invasive_vs_met	met
SEMA3C	-1.20371	0.00013545	3.86822	invasive_vs_met	met
ANXA2	-1.07091	0.000171832	3.7649	invasive_vs_met	met
SFRP2	-1.86521	0.000185349	3.73201	invasive_vs_met	met
SERPINE1	-1.60798	0.000262204	3.58136	invasive_vs_met	met
IGFBP6	1.13833	0.000368719	3.4333	invasive_vs_met	invasive
MYL12B	-1.02144	0.000582011	3.23507	invasive_vs_met	met
RPS19	-1.14955	0.000660469	3.18015	invasive_vs_met	met
PLK2	-1.11444	0.00076798	3.11465	invasive_vs_met	met
ZNF516	1.08974	0.000802774	3.09541	invasive_vs_met	invasive
EIF4A3	-1.33938	0.000997745	3.00098	invasive_vs_met	met
COL6A2	-1.16273	0.000997745	3.00098	invasive_vs_met	met
LGALS1	-0.791409	0.00116686	2.93298	invasive_vs_met	met
PCOLCE	-1.24276	0.00120792	2.91796	invasive_vs_met	met
MARCKS	-1.0475	0.00125033	2.90298	invasive_vs_met	met
CHPF	-1.06519	0.00131859	2.87989	invasive_vs_met	met
CCN1	-1.88112	0.00131859	2.87989	invasive_vs_met	met
CRABP2	-0.977091	0.00131859	2.87989	invasive_vs_met	met
SEPTIN11	-1.08854	0.00142303	2.84679	invasive_vs_met	met
CALU	-1.00718	0.00143585	2.84289	invasive_vs_met	met
GXYLT2	-1.00066	0.00148895	2.82712	invasive_vs_met	met
PIK3R1	-1.10054	0.00148895	2.82712	invasive_vs_met	met
RNASEH2A	-1.06253	0.00153949	2.81262	invasive_vs_met	met
COL8A1	-1.22952	0.00160808	2.79369	invasive_vs_met	met
LEPR	0.907955	0.00163499	2.78649	invasive_vs_met	invasive
CXCL14	-1.46021	0.00163777	2.78575	invasive_vs_met	met
VANGL2	-0.967179	0.00163777	2.78575	invasive_vs_met	met
CREB3L1	-1.18244	0.00170454	2.76839	invasive_vs_met	met
PLS3	-1.13033	0.00170454	2.76839	invasive_vs_met	met
PAMR1	0.909013	0.00170454	2.76839	invasive_vs_met	invasive
CDC42EP3	-1.06937	0.00184345	2.73437	invasive_vs_met	met
SULF1	-1.25492	0.00185633	2.73134	invasive_vs_met	met
LMCD1	-1.01863	0.00188992	2.72356	invasive_vs_met	met
NREP	-1.09265	0.00190842	2.71933	invasive_vs_met	met
CNN2	-0.971702	0.00198739	2.70172	invasive_vs_met	met
FGD3	-0.954675	0.00225836	2.64621	invasive_vs_met	met
ITGB5	-1.02371	0.00238427	2.62264	invasive_vs_met	met
TMOD1	0.999475	0.00238427	2.62264	invasive_vs_met	invasive
ZBTB49	0.959465	0.00239729	2.62028	invasive_vs_met	invasive
ARF4	-0.889857	0.00250809	2.60066	invasive_vs_met	met
INAVA	-1.138	0.0025387	2.59539	invasive_vs_met	met
CFH	-1.05827	0.00260857	2.5836	invasive_vs_met	met
UNC5B	-1.00912	0.00264409	2.57772	invasive_vs_met	met
CHTF8	-0.955383	0.00265934	2.57523	invasive_vs_met	met
DAB2	-1.03548	0.00297838	2.52602	invasive_vs_met	met
LIMA1	-1.0025	0.00304374	2.51659	invasive_vs_met	met
ELN	-1.335	0.00320905	2.49362	invasive_vs_met	met
GJB2	-1.04682	0.00324907	2.48824	invasive_vs_met	met
DYNC1LI2	-0.899499	0.00330679	2.48059	invasive_vs_met	met
P4HB	-0.871732	0.00330679	2.48059	invasive_vs_met	met
DPYSL3	-1.09716	0.00338541	2.47039	invasive_vs_met	met
GAS1	-1.14904	0.00338541	2.47039	invasive_vs_met	met
C7	-1.33006	0.0035362	2.45146	invasive_vs_met	met
INHBA	-1.19835	0.00373207	2.42805	invasive_vs_met	met
MT1E	-1.08142	0.00374704	2.42631	invasive_vs_met	met
IVNS1ABP	-0.877978	0.00374704	2.42631	invasive_vs_met	met
SPATS2L	-0.993991	0.00405345	2.39217	invasive_vs_met	met
FZD1	-1.06908	0.00408328	2.38899	invasive_vs_met	met
GSN	-0.958601	0.00420772	2.37595	invasive_vs_met	met
FBXL2	-0.964968	0.00443549	2.35306	invasive_vs_met	met
TMEM30A	-0.8267	0.00443549	2.35306	invasive_vs_met	met
C1orf198	-1.07092	0.00481503	2.3174	invasive_vs_met	met
MYH9	-0.82228	0.00490709	2.30918	invasive_vs_met	met
PDLIM5	-1.01071	0.00490709	2.30918	invasive_vs_met	met
FDPS	-0.979658	0.00493391	2.30681	invasive_vs_met	met
RGCC	-1.15045	0.00523217	2.28132	invasive_vs_met	met
MMP14	-0.970871	0.00540745	2.26701	invasive_vs_met	met
ADD3	-0.814893	0.00561377	2.25075	invasive_vs_met	met
NAB1	-0.962536	0.00661295	2.1796	invasive_vs_met	met
SUMO2	-0.863069	0.00661295	2.1796	invasive_vs_met	met
THBS2	-1.14885	0.00661295	2.1796	invasive_vs_met	met
RGL1	-0.886561	0.00661295	2.1796	invasive_vs_met	met
DTX3L	-0.989836	0.00662662	2.17871	invasive_vs_met	met
DNAJC1	-0.940328	0.00693285	2.15909	invasive_vs_met	met
CALM2	-1.02037	0.0070022	2.15477	invasive_vs_met	met
LONRF2	0.909866	0.0070022	2.15477	invasive_vs_met	invasive
TEN1	-0.846724	0.00707811	2.15008	invasive_vs_met	met
LTBP2	-0.974029	0.00707811	2.15008	invasive_vs_met	met
FAM53A	0.880922	0.00799966	2.09693	invasive_vs_met	invasive
TXN2	-0.888359	0.00840085	2.07568	invasive_vs_met	met
SLC35B3	-0.981703	0.00840085	2.07568	invasive_vs_met	met
OLFML2B	-1.04526	0.00891173	2.05004	invasive_vs_met	met
VIM	-1.00006	0.00949382	2.02256	invasive_vs_met	met
EDC3	-0.869809	0.00959082	2.01814	invasive_vs_met	met
VGLL4	-0.81923	0.00996187	2.00166	invasive_vs_met	met
HDLBP	-0.749742	0.0101408	1.99393	invasive_vs_met	met
TMEM86B	-0.999113	0.0101761	1.99242	invasive_vs_met	met
AP2S1	-0.980257	0.010357	1.98477	invasive_vs_met	met
CDC20	-0.984157	0.010357	1.98477	invasive_vs_met	met
RBM3	-0.848113	0.010357	1.98477	invasive_vs_met	met
HSPG2	-1.03165	0.010357	1.98477	invasive_vs_met	met
ESR1	0.789049	0.010357	1.98477	invasive_vs_met	invasive
PRMT5	-0.825868	0.010357	1.98477	invasive_vs_met	met
PRMT8	-0.873364	0.0108495	1.96459	invasive_vs_met	met
YWHAQ	-0.826695	0.0109276	1.96148	invasive_vs_met	met
AMOTL2	-0.912447	0.0109276	1.96148	invasive_vs_met	met
SLCO1B7	0.906481	0.0110028	1.9585	invasive_vs_met	invasive
MSN	-0.786937	0.0110028	1.9585	invasive_vs_met	met
CFAP206	-0.940001	0.0113098	1.94654	invasive_vs_met	met
RUSF1	-0.884424	0.0113258	1.94593	invasive_vs_met	met
DENND4C	-0.886719	0.0116142	1.93501	invasive_vs_met	met
MTF2	-0.880332	0.0117202	1.93106	invasive_vs_met	met
CARD9	-0.83608	0.0121902	1.91399	invasive_vs_met	met
PLVAP	-1.01739	0.0123153	1.90956	invasive_vs_met	met
MAD2L2	-0.843778	0.0123421	1.90861	invasive_vs_met	met
LASP1	-0.899727	0.012652	1.89784	invasive_vs_met	met
RGS5	1.19433	0.0131158	1.88221	invasive_vs_met	invasive
MEX3A	-0.993416	0.0131158	1.88221	invasive_vs_met	met
CERS6	-0.939998	0.0131196	1.88208	invasive_vs_met	met
MRC2	-0.836094	0.0136232	1.86572	invasive_vs_met	met
DSC2	-0.899531	0.0137908	1.86041	invasive_vs_met	met
IFI27	-1.06119	0.01429	1.84497	invasive_vs_met	met
DOK3	-0.919793	0.0149722	1.82472	invasive_vs_met	met
ASPH	-0.951635	0.0149722	1.82472	invasive_vs_met	met
STMN1	-0.90753	0.0150514	1.82242	invasive_vs_met	met
SCG3	0.867962	0.0150514	1.82242	invasive_vs_met	invasive
MSRB2	-0.941419	0.015084	1.82148	invasive_vs_met	met
GNAS	-0.892697	0.0153614	1.81357	invasive_vs_met	met
LGR6	-0.961071	0.016032	1.79501	invasive_vs_met	met
ZNHIT1	-0.708657	0.0165264	1.78182	invasive_vs_met	met
TRIM22	-0.915392	0.0165264	1.78182	invasive_vs_met	met
PROK2	0.83887	0.0167516	1.77594	invasive_vs_met	invasive
S100A16	-0.937409	0.0167516	1.77594	invasive_vs_met	met
DLGAP1	0.819283	0.0168644	1.77303	invasive_vs_met	invasive
PLXNA1	-0.79533	0.0168759	1.77273	invasive_vs_met	met
FOXL2NB	0.809403	0.0176631	1.75293	invasive_vs_met	invasive
ATF7	-0.78707	0.0176631	1.75293	invasive_vs_met	met
SH3BGRL3	-1.00505	0.0180254	1.74412	invasive_vs_met	met
ANXA6	-1.07604	0.0180388	1.74379	invasive_vs_met	met
TNFSF14	0.770194	0.018348	1.73641	invasive_vs_met	invasive
NDE1	-0.854678	0.0185339	1.73203	invasive_vs_met	met
OR5M3	0.774054	0.018787	1.72614	invasive_vs_met	invasive
ITGB1	-0.845458	0.0193345	1.71367	invasive_vs_met	met
CPLANE1	-0.885959	0.0201764	1.69516	invasive_vs_met	met
GAS6	-0.835359	0.0213673	1.67025	invasive_vs_met	met
HAUS8	0.760825	0.0213673	1.67025	invasive_vs_met	invasive
MYO1D	-0.903278	0.0223767	1.6502	invasive_vs_met	met
REV1	0.715594	0.0226607	1.64473	invasive_vs_met	invasive
PRR20A	0.873904	0.0230467	1.63739	invasive_vs_met	invasive
TIMP3	-1.02936	0.0232386	1.63379	invasive_vs_met	met
RPL28	-0.784733	0.0232386	1.63379	invasive_vs_met	met
PSMD11	0.719509	0.0235628	1.62777	invasive_vs_met	invasive
NUTF2	-0.722081	0.0240615	1.61868	invasive_vs_met	met
EDNRA	-0.803689	0.0241956	1.61626	invasive_vs_met	met
METTL14	0.728672	0.0247815	1.60587	invasive_vs_met	invasive
MCHR2	0.8549	0.0250472	1.60124	invasive_vs_met	invasive
CCL3L3	0.816333	0.0251987	1.59862	invasive_vs_met	invasive
NPY1R	0.70353	0.0254992	1.59347	invasive_vs_met	invasive
ANXA1	-0.815636	0.0255051	1.59337	invasive_vs_met	met
CDC42EP5	-0.760021	0.0256026	1.59172	invasive_vs_met	met
HP1BP3	-0.846001	0.0256026	1.59172	invasive_vs_met	met
RPS12	-0.92715	0.0257373	1.58944	invasive_vs_met	met
SHE	0.726876	0.0261057	1.58327	invasive_vs_met	invasive
ARMC2	-0.81813	0.0261139	1.58313	invasive_vs_met	met
SUGT1	-0.737577	0.0262983	1.58007	invasive_vs_met	met
DSCAML1	0.831615	0.028218	1.54947	invasive_vs_met	invasive
SLC2A4RG	-0.787543	0.028218	1.54947	invasive_vs_met	met
SLC20A1	-0.803601	0.0283166	1.54796	invasive_vs_met	met
P3H1	-0.795536	0.0293171	1.53288	invasive_vs_met	met
S100A11	-0.808325	0.0293171	1.53288	invasive_vs_met	met
CTSG	0.73969	0.0293948	1.53173	invasive_vs_met	invasive
SELENBP1	-0.784963	0.0294215	1.53134	invasive_vs_met	met
PIP4K2C	-0.795146	0.0294215	1.53134	invasive_vs_met	met
DNAJC24	0.817122	0.0300405	1.52229	invasive_vs_met	invasive
TGFBR3	0.653026	0.030851	1.51073	invasive_vs_met	invasive
HCFC1	-0.850822	0.0308638	1.51055	invasive_vs_met	met
PAGR1	0.656693	0.0308638	1.51055	invasive_vs_met	invasive
KDELR1	-0.737398	0.0310675	1.50769	invasive_vs_met	met
RPL34	-0.720876	0.0318063	1.49749	invasive_vs_met	met
HAO2	0.832559	0.0318063	1.49749	invasive_vs_met	invasive
KCNH5	0.765204	0.0324997	1.48812	invasive_vs_met	invasive
THOC6	-0.778188	0.0324997	1.48812	invasive_vs_met	met
SLC50A1	-0.742494	0.0324997	1.48812	invasive_vs_met	met
ATP5MC2	-0.734676	0.0338462	1.47049	invasive_vs_met	met
FAM110C	0.719702	0.0341135	1.46707	invasive_vs_met	invasive
SLFN11	-0.825403	0.0343946	1.46351	invasive_vs_met	met
NRP2	-0.742168	0.0343946	1.46351	invasive_vs_met	met
EFEMP2	-0.785664	0.0343946	1.46351	invasive_vs_met	met
PRKACB	0.670726	0.0343946	1.46351	invasive_vs_met	invasive
SKOR2	0.78366	0.0344857	1.46236	invasive_vs_met	invasive
PRPF40B	0.78454	0.035093	1.45478	invasive_vs_met	invasive
RBPMS	0.772872	0.0363037	1.44005	invasive_vs_met	invasive
RTL8C	-0.763189	0.0372334	1.42907	invasive_vs_met	met
DCN	-0.930024	0.0374991	1.42598	invasive_vs_met	met
HACD4	0.780718	0.0374991	1.42598	invasive_vs_met	invasive
QRICH1	-0.917439	0.0376427	1.42432	invasive_vs_met	met
QKI	-0.750971	0.0376427	1.42432	invasive_vs_met	met
KCNMB1	0.668033	0.0385042	1.41449	invasive_vs_met	invasive
RPS29	-0.768652	0.038545	1.41403	invasive_vs_met	met
BCL2L15	0.76133	0.038588	1.41355	invasive_vs_met	invasive
HSP90AA1	-0.785267	0.038588	1.41355	invasive_vs_met	met
SLC13A5	-0.82337	0.038588	1.41355	invasive_vs_met	met
CCDC90B	-0.810339	0.038588	1.41355	invasive_vs_met	met
COLGALT1	-0.708721	0.038588	1.41355	invasive_vs_met	met
PPDPFL	0.921061	0.038588	1.41355	invasive_vs_met	invasive
FUCA2	-0.792046	0.038877	1.41031	invasive_vs_met	met
LAMA4	-0.877341	0.038877	1.41031	invasive_vs_met	met
C3	-1.01829	0.038877	1.41031	invasive_vs_met	met
KLF6	-0.870175	0.038877	1.41031	invasive_vs_met	met
RPL18A	-0.778467	0.038877	1.41031	invasive_vs_met	met
SPAG9	-0.699115	0.038877	1.41031	invasive_vs_met	met
FBLN7	0.828828	0.038877	1.41031	invasive_vs_met	invasive
DYNLT3	-0.762849	0.0390009	1.40892	invasive_vs_met	met
UBXN6	-0.73803	0.0390009	1.40892	invasive_vs_met	met
TUBB4B	-0.772528	0.0390009	1.40892	invasive_vs_met	met
OLFML3	-0.876531	0.0396496	1.40176	invasive_vs_met	met
PTPRU	-0.861097	0.0401952	1.39583	invasive_vs_met	met
MMP11	-1.13979	0.0405804	1.39168	invasive_vs_met	met
SOGA1	-0.645955	0.0405804	1.39168	invasive_vs_met	met
ANXA5	-0.823065	0.0406306	1.39115	invasive_vs_met	met
UBAP1	-0.714937	0.0406944	1.39047	invasive_vs_met	met
CTSK	-0.835077	0.0410086	1.38713	invasive_vs_met	met
RPS4X	-0.838289	0.0410086	1.38713	invasive_vs_met	met
NIF3L1	-0.793271	0.0410339	1.38686	invasive_vs_met	met
TMEM263	-0.686589	0.041743	1.37942	invasive_vs_met	met
OR4K15	0.764004	0.0424059	1.37257	invasive_vs_met	invasive
PTPRCAP	-1.1239	0.0424059	1.37257	invasive_vs_met	met
HNRNPA0	-0.716828	0.0426224	1.37036	invasive_vs_met	met
LANCL1	-0.738957	0.0426224	1.37036	invasive_vs_met	met
LRRN2	-0.872933	0.0426224	1.37036	invasive_vs_met	met
ADSL	-0.783681	0.0426224	1.37036	invasive_vs_met	met
PDLIM7	-0.785361	0.0426224	1.37036	invasive_vs_met	met
ASCL3	0.773089	0.0443932	1.35268	invasive_vs_met	invasive
IGF1	-0.946577	0.0443932	1.35268	invasive_vs_met	met
RPS8	-0.768816	0.0450272	1.34653	invasive_vs_met	met
RAB34	-0.756358	0.0456603	1.34046	invasive_vs_met	met
CFAP52	-0.885497	0.0458816	1.33836	invasive_vs_met	met
TMEM238	-0.767379	0.0462101	1.33526	invasive_vs_met	met
PIK3CA	-0.699429	0.0462101	1.33526	invasive_vs_met	met
FAM106A	0.748269	0.0462101	1.33526	invasive_vs_met	invasive
MAN1A1	-0.830066	0.0465254	1.33231	invasive_vs_met	met
NIT1	-0.785493	0.0480971	1.31788	invasive_vs_met	met
MGST2	-0.650865	0.0484227	1.31495	invasive_vs_met	met
IRF2BPL	-0.681707	0.048513	1.31414	invasive_vs_met	met
GPI	-0.636042	0.048513	1.31414	invasive_vs_met	met
ZDHHC20	-0.683489	0.048513	1.31414	invasive_vs_met	met
HSPA1A	-0.758694	0.0491076	1.30885	invasive_vs_met	met
C9orf78	-0.786019	0.0494552	1.30579	invasive_vs_met	met
PPP1R11	-0.805563	0.0494552	1.30579	invasive_vs_met	met

### Sheet: S4E
description	enrichmentScore	normalizedEnrichmentScore	pValue	FDR	size	userId	database	Enriched.group	Comparison		subtable	type of table	dataset	type of tissue
intermediate filament-based process	0.625468	2.21961	0	0.0267033	24	AGFG1;ATXN3;CSNK1A1;DES;DNAJB6;DSP;EPPK1;ERBIN;KLHL24;MACF1;MTM1;PLEC;VPS54	geneontology_Biological_Process_noRedundant	normal	normal_vs_STIL		S4E	GSEA on differentially expressed transcripts	Nanostring	Stroma
microtubule bundle formation	0.630577	2.21934	0	0	47	CCDC40;CFAP157;CFAP206;CFAP43;CFAP44;CFAP46;CFAP73;DNAAF3;DNAAF5;DNAH5;DNAH7;DNAI1;DNAJB13;DNALI1;FES;HYDIN;IQCG;KIF20A;RSPH1;SPAG16;TEKT2;TPPP3	geneontology_Biological_Process_noRedundant	normal	normal_vs_STIC
Hh mutants that don't undergo autocatalytic processing are degraded by ERAD	-0.556119	-2.32004	0	0	51	ERLEC1;OS9;PSMA3;PSMA5;PSMA6;PSMA7;PSMB2;PSMB3;PSMB4;PSMB7;PSMB8;PSMB9;PSMC1;PSMC6;PSMD11;PSMD12;PSMD14;PSMD2;PSMD5;PSMD8;PSME3;PSMF1;RPS27A;SEL1L;SEM1;SYVN1;UBA52;UBB;VCP	pathway_Reactome	STIC	normal_vs_STIC
Hh mutants abrogate ligand secretion	-0.556119	-2.32004	0	0	51	ERLEC1;OS9;PSMA3;PSMA5;PSMA6;PSMA7;PSMB2;PSMB3;PSMB4;PSMB7;PSMB8;PSMB9;PSMC1;PSMC6;PSMD11;PSMD12;PSMD14;PSMD2;PSMD5;PSMD8;PSME3;PSMF1;RPS27A;SEL1L;SEM1;SYVN1;UBA52;UBB;VCP	pathway_Reactome	STIC	normal_vs_STIC
Binding and Uptake of Ligands by Scavenger Receptors	-0.673633	-2.33312	0	0	26	APOE;APOL1;CALR;CD163;COL3A1;COL4A1;COL4A2;FTH1;HSP90AA1;SPARC;STAB1	pathway_Reactome	STIC	normal_vs_STIC
Endosomal/Vacuolar pathway	-0.873208	-2.34928	0	0	11	B2M;CTSL;CTSS;HLA-A;HLA-B;HLA-C;HLA-E;HLA-F;LNPEP	pathway_Reactome	STIC	normal_vs_STIC
response to interleukin-12	-0.604935	-2.35562	0	0	39	ANXA2;ARF1;CD47;CFL1;CNN2;HNRNPA2B1;HNRNPF;HSPA9;LCP1;MIF;MSN;MTAP;P4HB;PPIA;RPLP0;SNRPA1;SOD2;TCP1	geneontology_Biological_Process_noRedundant	STIC	normal_vs_STIC
antigen processing and presentation	-0.497518	-2.37343	0	0	121	AP1S3;AP2A1;AP2M1;ARF1;B2M;CALR;CAPZB;CD74;CD8A;CLTA;CTSD;CTSL;CTSS;HLA-DPA1;HLA-DPB1;HLA-DQB1;HLA-DRA;HLA-DRB1;HLA-E;HLA-F;IFI30;LGMN;LNPEP;RAB7A;RFTN1;TAP1;TAP2;TAPBP;THBS1;VAMP8;WAS	geneontology_Biological_Process_noRedundant	STIC	normal_vs_STIC
Gene and protein expression by JAK-STAT signaling after Interleukin-12 stimulation	-0.64719	-2.39199	0	0	33	ARF1;CFL1;CNN2;HNRNPA2B1;HNRNPF;HSPA9;LCP1;MIF;MSN;MTAP;PPIA;RPLP0;SNRPA1;SOD2;TCP1	pathway_Reactome	STIC	normal_vs_STIC
MHC class II antigen presentation	-0.5287	-2.39358	0	0	87	AP1S3;AP2A1;AP2A2;AP2B1;AP2M1;ARF1;CAPZB;CD74;CLTA;CTSA;CTSB;CTSC;CTSD;CTSL;CTSS;HLA-DPA1;HLA-DPB1;HLA-DQB1;HLA-DRA;HLA-DRB1;IFI30;KIF5B;LGMN;OSBPL1A;RAB7A;TUBA1C	pathway_Reactome	STIC	normal_vs_STIC
Infectious disease	-0.442839	-2.40967	0	0	323	AAAS;ANTXR1;AP1S3;AP2A1;AP2A2;AP2B1;AP2M1;APOBEC3G;ARF1;B2M;BANF1;CALM2;CALM3;CALR;CCR5;CD9;CDK9;CHMP4A;CHMP4B;CHMP6;CLTA;CTNNB1;CTNND1;DNAJC3;EIF2AK2;ELOB;ERCC3;FURIN;FYN;GRB2;GTF2A1;GTF2F1;HMGA1;HSP90AA1;HSP90AB1;HSPA1A;ISG15;LCK;MAP2K2;MVB12A;NELFA;NELFE;NPM1;NUP98;PABPN1;POLR2F;POLR2J;POLR2L;PPIA;PSIP1;PSMA3;PSMA4;PSMA5;PSMA6;PSMA7;PSMB2;PSMB3;PSMB4;PSMB7;PSMB8;PSMB9;PSMC1;PSMC6;PSMD11;PSMD12;PSMD14;PSMD2;PSMD5;PSMD8;PSME3;PSMF1;RAC1;RANBP1;RANGAP1;RBX1;RPL10A;RPL11;RPL12;RPL13;RPL13A;RPL14;RPL15;RPL18;RPL18A;RPL19;RPL21;RPL22;RPL22L1;RPL23;RPL24;RPL27A;RPL28;RPL29;RPL30;RPL31;RPL32;RPL35;RPL35A;RPL36A;RPL37;RPL37A;RPL38;RPL39;RPL41;RPL6;RPL7A;RPL8;RPLP0;RPLP1;RPLP2;RPS11;RPS12;RPS14;RPS15;RPS15A;RPS17;RPS18;RPS2;RPS20;RPS21;RPS23;RPS24;RPS25;RPS26;RPS27;RPS27A;RPS28;RPS3;RPS3A;RPS4X;RPS7;RPS8;RPS9;RPSA;SEM1;SH3GL1;SLC25A5;SLC25A6;SSRP1;SUPT16H;SUPT4H1;TAF1;TAF2;TCEA1;UBA52;UBB;XRCC6	pathway_Reactome	STIC	normal_vs_STIC
Initial triggering of complement	-0.888161	-2.42469	0	0	11	C1QA;C1QB;C1QC;C1R;C1S;C3;C4B	pathway_Reactome	STIC	normal_vs_STIC
response to interferon-beta	-0.707787	-2.42633	0	0	24	BST2;CAPN2;IFI16;IFITM1;IFITM3;IRF1;NDUFA13;PLSCR1;STAT1;XAF1	geneontology_Biological_Process_noRedundant	STIC	normal_vs_STIC
Interleukin-12 signaling	-0.645253	-2.43016	0	0	37	ARF1;CFL1;CNN2;HNRNPA2B1;HNRNPF;HSPA9;LCP1;MIF;MSN;MTAP;P4HB;PPIA;RPLP0;SNRPA1;SOD2;TCP1	pathway_Reactome	STIC	normal_vs_STIC
Post-translational protein phosphorylation	-0.558895	-2.43223	0	0	68	APLP2;APOE;APOL1;APP;C3;C4B;CCN1;CST3;DNAJC3;FSTL1;IGFBP3;IGFBP4;IGFBP7;LAMB1;LAMC1;LGALS1;MBTPS1;MEN1;MFGE8;MXRA8;NUCB1;P4HB;PRKCSH;PRSS23;SERPINA1;SERPINC1;SHISA5;SPARCL1;TGOLN2;TIMP1;VCAN;WFS1	pathway_Reactome	STIC	normal_vs_STIC
Translation	-0.457231	-2.45076	0	0	244	AIMP1;DAP3;DDOST;EEF1D;EEF1G;EIF2S2;EIF3E;EIF3F;EIF3G;EIF3H;EIF3K;EIF3L;EIF4A1;EIF4G1;EIF5B;ETF1;FARSA;GADD45GIP1;IARS2;MRPL10;MRPL12;MRPL15;MRPL20;MRPL3;MRPL30;MRPL32;MRPL33;MRPL50;MRPL53;MRPS16;MRPS2;MRPS21;MRPS28;PABPC1;PPA1;PTCD3;RPL10A;RPL11;RPL12;RPL13;RPL13A;RPL14;RPL15;RPL18;RPL18A;RPL19;RPL21;RPL22;RPL22L1;RPL23;RPL24;RPL27A;RPL28;RPL29;RPL30;RPL31;RPL32;RPL35;RPL35A;RPL36A;RPL37;RPL37A;RPL38;RPL39;RPL41;RPL6;RPL7A;RPL8;RPLP0;RPLP1;RPLP2;RPN1;RPN2;RPS10;RPS11;RPS12;RPS14;RPS15;RPS15A;RPS17;RPS18;RPS2;RPS20;RPS21;RPS23;RPS24;RPS25;RPS26;RPS27;RPS27A;RPS27L;RPS28;RPS3;RPS3A;RPS4X;RPS7;RPS8;RPS9;RPSA;SEC11C;SEC61A1;SPCS1;SPCS3;SRP14;SRP68;SRP9;SSR1;SSR2;SSR4;TRAM1;TUFM;UBA52;WARS2	pathway_Reactome	STIC	normal_vs_STIC
response to virus	-0.468287	-2.46031	0	0	203	ACTA2;ARF1;ATG7;BCL2L11;BST2;CCL5;CCT5;CFL1;DDX21;DDX58;DHX9;DNAJC3;EEF1G;EIF2AK2;ENO1;FLNA;FMR1;GBP3;GTF2F1;HMGA1;HTRA1;IFI16;IFI27;IFI44;IFI44L;IFI6;IFITM1;IFITM3;IFNGR2;IRF1;IRF7;IRF9;ISG15;IVNS1ABP;MAPK14;MX1;MX2;NPC2;OAS2;OAS3;OASL;PARP9;PCBP2;PLSCR1;PMAIP1;PTPRC;RNASE1;RPS15A;SAMHD1;SEC14L1;SPON2;STAT1;STAT2;TNFAIP3	geneontology_Biological_Process_noRedundant	STIC	normal_vs_STIC
Response to elevated platelet cytosolic Ca2+	-0.540483	-2.47043	0	0	93	A2M;ACTN4;ALDOA;ANXA5;APLP2;APP;CALM2;CALM3;CAP1;CD63;CD9;CFD;CFL1;F13A1;FLNA;HSPA5;ISLR;LAMP2;LGALS3BP;OLA1;PECAM1;PFN1;PPIA;RARRES2;SELENOP;SERPINA1;SERPINE1;SERPING1;SPARC;SRGN;STXBP2;TAGLN2;TEX264;THBS1;TIMP1;TIMP3;TMSB4X;VCL;VEGFB;VWF	pathway_Reactome	STIC	normal_vs_STIC
Regulation of Insulin-like Growth Factor (IGF) transport and uptake by Insulin-like Growth Factor Binding Proteins (IGFBPs)	-0.551699	-2.48412	0	0	75	APLP2;APOE;APOL1;APP;C3;C4B;CCN1;CST3;CTSG;DNAJC3;FSTL1;IGFBP2;IGFBP3;IGFBP4;IGFBP6;IGFBP7;IL6;LAMB1;LAMC1;LGALS1;MBTPS1;MEN1;MFGE8;MMP2;MXRA8;NUCB1;P4HB;PLG;PRKCSH;PRSS23;SERPINA1;SERPINC1;SHISA5;SPARCL1;TGOLN2;TIMP1;VCAN;WFS1	pathway_Reactome	STIC	normal_vs_STIC
response to interferon-gamma	-0.512021	-2.49205	0	0	117	ACTR2;ACTR3;AIF1;B2M;BST2;CCL5;CDC37;CIITA;GBP2;HLA-DPA1;HLA-DPB1;HLA-DQB1;HLA-DRA;HLA-DRB1;HLA-E;HLA-F;HSP90AB1;IFI30;IFITM1;IFITM3;IFNGR2;IRF1;IRF7;IRF9;KIF5B;KYNU;MT2A;OAS2;OAS3;OASL;PARP9;SOCS3;STAT1;STX8;STXBP2;VIM;WAS;ZYX	geneontology_Biological_Process_noRedundant	STIC	normal_vs_STIC
Formation of the ternary complex, and subsequently, the 43S complex	-0.634091	-2.51399	0	0	50	EIF2S2;EIF3E;EIF3F;EIF3G;EIF3H;EIF3K;EIF3L;RPS10;RPS11;RPS12;RPS14;RPS15;RPS15A;RPS17;RPS18;RPS2;RPS20;RPS21;RPS23;RPS24;RPS25;RPS26;RPS27;RPS27A;RPS27L;RPS28;RPS3;RPS3A;RPS4X;RPS7;RPS8;RPS9;RPSA	pathway_Reactome	STIC	normal_vs_STIC
Ribosomal scanning and start codon recognition	-0.622171	-2.52478	0	0	57	EIF2S2;EIF3E;EIF3F;EIF3G;EIF3H;EIF3K;EIF3L;EIF4A1;EIF4G1;RPS10;RPS11;RPS12;RPS14;RPS15;RPS15A;RPS17;RPS18;RPS2;RPS20;RPS21;RPS23;RPS24;RPS25;RPS26;RPS27;RPS27A;RPS27L;RPS28;RPS3;RPS3A;RPS4X;RPS7;RPS8;RPS9;RPSA	pathway_Reactome	STIC	normal_vs_STIC
Platelet degranulation	-0.560706	-2.53236	0	0	89	A2M;ACTN4;ALDOA;ANXA5;APLP2;APP;CALM2;CALM3;CAP1;CD63;CD9;CFD;CFL1;F13A1;FLNA;HSPA5;ISLR;LAMP2;LGALS3BP;OLA1;PECAM1;PFN1;PPIA;RARRES2;SELENOP;SERPINA1;SERPINE1;SERPING1;SPARC;SRGN;STXBP2;TAGLN2;TEX264;THBS1;TIMP1;TIMP3;TMSB4X;VCL;VEGFB;VWF	pathway_Reactome	STIC	normal_vs_STIC
Activation of the mRNA upon binding of the cap-binding complex and eIFs, and subsequent binding to 43S	-0.629053	-2.5703	0	0	58	EIF2S2;EIF3E;EIF3F;EIF3G;EIF3H;EIF3K;EIF3L;EIF4A1;EIF4G1;PABPC1;RPS10;RPS11;RPS12;RPS14;RPS15;RPS15A;RPS17;RPS18;RPS2;RPS20;RPS21;RPS23;RPS24;RPS25;RPS26;RPS27;RPS27A;RPS27L;RPS28;RPS3;RPS3A;RPS4X;RPS7;RPS8;RPS9;RPSA	pathway_Reactome	STIC	normal_vs_STIC
Interleukin-12 family signaling	-0.657109	-2.57928	0	0	44	ARF1;CFL1;CNN2;HNRNPA2B1;HNRNPF;HSPA9;IL27RA;IL6ST;LCP1;MIF;MSN;MTAP;P4HB;PPIA;RPLP0;SNRPA1;SOD2;STAT1;STAT3;TCP1	pathway_Reactome	STIC	normal_vs_STIC
Translation initiation complex formation	-0.630815	-2.58074	0	0	57	EIF2S2;EIF3E;EIF3F;EIF3G;EIF3H;EIF3K;EIF3L;EIF4A1;EIF4G1;PABPC1;RPS10;RPS11;RPS12;RPS14;RPS15;RPS15A;RPS17;RPS18;RPS2;RPS20;RPS21;RPS23;RPS24;RPS25;RPS26;RPS27;RPS27A;RPS27L;RPS28;RPS3;RPS3A;RPS4X;RPS7;RPS8;RPS9;RPSA	pathway_Reactome	STIC	normal_vs_STIC
Antigen Presentation: Folding, assembly and peptide loading of class I MHC	-0.750019	-2.58396	0	0	22	B2M;CALR;HLA-A;HLA-B;HLA-C;HLA-E;HLA-F;TAP1;TAP2;TAPBP	pathway_Reactome	STIC	normal_vs_STIC
ER-Phagosome pathway	-0.591763	-2.59321	0	0	74	B2M;CALR;CD14;HLA-A;HLA-B;HLA-C;HLA-E;HLA-F;PSMA3;PSMA5;PSMA6;PSMA7;PSMB4;PSMB8;PSMB9;PSMC1;PSMC6;PSMD11;PSMD12;PSMD14;PSMD2;PSMD5;PSMD8;PSMF1;RPS27A;SEC61A1;SEM1;TAP1;TAP2;TAPBP;UBA52;UBB;VAMP8	pathway_Reactome	STIC	normal_vs_STIC
Immunoregulatory interactions between a Lymphoid and a non-Lymphoid cell	-0.653253	-2.61509	0	0	46	B2M;C3;CD81;CD8A;COL3A1;HLA-A;HLA-B;HLA-C;HLA-E;HLA-F;IFITM1;ITGB1;ITGB2	pathway_Reactome	STIC	normal_vs_STIC
response to type I interferon	-0.616566	-2.62828	0	0	63	BST2;CDC37;GBP2;HLA-E;HLA-F;HSP90AB1;IFI27;IFI6;IFITM1;IFITM3;IRF1;IRF7;IRF9;ISG15;MX1;MX2;OAS2;OAS3;OASL;SAMHD1;SHMT2;STAT1;STAT2;XAF1	geneontology_Biological_Process_noRedundant	STIC	normal_vs_STIC
Influenza Life Cycle	-0.539017	-2.63731	0	0	135	AAAS;CALR;CLTA;CLTC;DNAJC3;GTF2F1;HSP90AA1;HSPA1A;NUP98;POLR2F;POLR2G;POLR2J;POLR2L;RPL10A;RPL11;RPL12;RPL13;RPL13A;RPL14;RPL15;RPL18;RPL18A;RPL19;RPL21;RPL22;RPL22L1;RPL23;RPL24;RPL27A;RPL28;RPL29;RPL30;RPL31;RPL32;RPL35;RPL35A;RPL36A;RPL37;RPL37A;RPL38;RPL39;RPL41;RPL6;RPL7A;RPL8;RPLP0;RPLP1;RPLP2;RPS10;RPS11;RPS12;RPS14;RPS15;RPS15A;RPS17;RPS18;RPS2;RPS20;RPS21;RPS23;RPS24;RPS25;RPS26;RPS27;RPS27A;RPS27L;RPS28;RPS3;RPS3A;RPS4X;RPS7;RPS8;RPS9;RPSA;UBA52	pathway_Reactome	STIC	normal_vs_STIC
Signaling by ROBO receptors	-0.509327	-2.65681	0	0	188	AKAP5;CAP1;ELOB;ETF1;LDB1;MYO9B;PABPC1;PAK1;PFN1;PPP3CB;PRKACA;PRKACB;PRKAR2A;PSMA3;PSMA4;PSMA5;PSMA6;PSMA7;PSMB2;PSMB3;PSMB4;PSMB7;PSMB8;PSMB9;PSMC1;PSMC6;PSMD11;PSMD12;PSMD14;PSMD2;PSMD5;PSMD8;PSME3;PSMF1;RAC1;RBM8A;RBX1;RHOA;RPL10A;RPL11;RPL12;RPL13;RPL13A;RPL14;RPL15;RPL18;RPL18A;RPL19;RPL21;RPL22;RPL22L1;RPL23;RPL24;RPL27A;RPL28;RPL29;RPL30;RPL31;RPL32;RPL35;RPL35A;RPL36A;RPL37;RPL37A;RPL38;RPL39;RPL41;RPL6;RPL7A;RPL8;RPLP0;RPLP1;RPLP2;RPS11;RPS12;RPS14;RPS15;RPS15A;RPS17;RPS18;RPS2;RPS20;RPS21;RPS23;RPS24;RPS25;RPS26;RPS27;RPS27A;RPS28;RPS3A;RPS4X;RPS7;RPS8;RPS9;RPSA;SEM1;SLIT3;SOS1;UBA52;UBB	pathway_Reactome	STIC	normal_vs_STIC
translational initiation	-0.534777	-2.65707	0	0	165	CCL5;DNAJC3;EIF2AK2;EIF2S2;EIF3E;EIF3F;EIF3G;EIF3H;EIF3K;EIF3L;EIF4A1;EIF4E2;EIF4G2;EIF5B;FMR1;HSPB1;NPM1;PABPC1;PAIP1;PPP1CA;RPL10A;RPL11;RPL12;RPL13;RPL13A;RPL14;RPL15;RPL18A;RPL19;RPL21;RPL22;RPL23;RPL24;RPL27A;RPL28;RPL30;RPL31;RPL32;RPL35;RPL35A;RPL37;RPL37A;RPL38;RPL39;RPL6;RPL7A;RPL8;RPLP0;RPLP1;RPLP2;RPS11;RPS12;RPS14;RPS15A;RPS17;RPS18;RPS2;RPS20;RPS24;RPS25;RPS26;RPS27;RPS27A;RPS3A;RPS7;RPSA;UBA52	geneontology_Biological_Process_noRedundant	STIC	normal_vs_STIC
Interferon Signaling	-0.534977	-2.66639	0	0	144	B2M;BST2;CIITA;DDX58;EIF2AK2;EIF4A1;FLNA;GBP2;GBP3;HLA-A;HLA-B;HLA-C;HLA-DPA1;HLA-DPB1;HLA-DQB1;HLA-DRA;HLA-DRB1;HLA-E;HLA-F;IFI27;IFI30;IFI6;IFITM1;IFITM3;IFNGR2;IRF1;IRF7;IRF9;ISG15;MT2A;MX1;MX2;OAS2;OAS3;OASL;RPS27A;SAMHD1;SOCS3;STAT1;STAT2;UBA52;UBB;XAF1	pathway_Reactome	STIC	normal_vs_STIC
Antigen processing-Cross presentation	-0.591817	-2.67308	0	0	86	B2M;CALR;CD14;CTSL;CTSS;CYBA;CYBB;HLA-A;HLA-B;HLA-C;HLA-E;HLA-F;ITGB5;LNPEP;PSMA3;PSMA5;PSMA6;PSMA7;PSMB4;PSMB8;PSMB9;PSMC1;PSMC6;PSMD11;PSMD12;PSMD14;PSMD2;PSMD5;PSMD8;PSMF1;RPS27A;SEC61A1;SEM1;TAP1;TAP2;TAPBP;UBA52;UBB;VAMP8	pathway_Reactome	STIC	normal_vs_STIC
Influenza Viral RNA Transcription and Replication	-0.545994	-2.67648	0	0	125	AAAS;DNAJC3;GTF2F1;HSP90AA1;NUP98;POLR2F;POLR2G;POLR2J;POLR2L;RPL10A;RPL11;RPL12;RPL13;RPL13A;RPL14;RPL15;RPL18;RPL18A;RPL19;RPL21;RPL22;RPL22L1;RPL23;RPL24;RPL27A;RPL28;RPL29;RPL30;RPL31;RPL32;RPL35;RPL35A;RPL36A;RPL37;RPL37A;RPL38;RPL39;RPL41;RPL6;RPL7A;RPL8;RPLP0;RPLP1;RPLP2;RPS10;RPS11;RPS12;RPS14;RPS15;RPS15A;RPS17;RPS18;RPS2;RPS20;RPS21;RPS23;RPS24;RPS25;RPS26;RPS27;RPS27A;RPS27L;RPS28;RPS3;RPS3A;RPS4X;RPS7;RPS8;RPS9;RPSA;UBA52	pathway_Reactome	STIC	normal_vs_STIC
Influenza Infection	-0.544161	-2.6965	0	0	145	AAAS;CALR;CLTA;CLTC;DNAJC3;EIF2AK2;GTF2F1;HSP90AA1;HSPA1A;ISG15;NUP98;PABPN1;POLR2F;POLR2G;POLR2J;POLR2L;RPL10A;RPL11;RPL12;RPL13;RPL13A;RPL14;RPL15;RPL18;RPL18A;RPL19;RPL21;RPL22;RPL22L1;RPL23;RPL24;RPL27A;RPL28;RPL29;RPL30;RPL31;RPL32;RPL35;RPL35A;RPL36A;RPL37;RPL37A;RPL38;RPL39;RPL41;RPL6;RPL7A;RPL8;RPLP0;RPLP1;RPLP2;RPS10;RPS11;RPS12;RPS14;RPS15;RPS15A;RPS17;RPS18;RPS2;RPS20;RPS21;RPS23;RPS24;RPS25;RPS26;RPS27;RPS27A;RPS27L;RPS28;RPS3;RPS3A;RPS4X;RPS7;RPS8;RPS9;RPSA;SLC25A6;UBA52	pathway_Reactome	STIC	normal_vs_STIC
Interferon gamma signaling	-0.636364	-2.75675	0	0	61	B2M;CIITA;GBP2;GBP3;HLA-A;HLA-B;HLA-C;HLA-DPA1;HLA-DPB1;HLA-DQB1;HLA-DRA;HLA-DRB1;HLA-E;HLA-F;IFI30;IFNGR2;IRF1;IRF7;IRF9;MT2A;OAS2;OAS3;OASL;SOCS3;STAT1	pathway_Reactome	STIC	normal_vs_STIC
Nonsense-Mediated Decay (NMD)	-0.59338	-2.81183	0	0	108	EIF4G1;ETF1;PABPC1;PNRC2;PPP2R1A;RBM8A;RPL10A;RPL11;RPL12;RPL13;RPL13A;RPL14;RPL15;RPL18;RPL18A;RPL19;RPL21;RPL22;RPL22L1;RPL23;RPL24;RPL27A;RPL28;RPL29;RPL30;RPL31;RPL32;RPL35;RPL35A;RPL36A;RPL37;RPL37A;RPL38;RPL39;RPL41;RPL6;RPL7A;RPL8;RPLP0;RPLP1;RPLP2;RPS10;RPS11;RPS12;RPS14;RPS15;RPS15A;RPS17;RPS18;RPS2;RPS20;RPS21;RPS23;RPS24;RPS25;RPS26;RPS27;RPS27A;RPS27L;RPS28;RPS3;RPS3A;RPS4X;RPS7;RPS8;RPS9;RPSA;SMG1;SMG7;UBA52	pathway_Reactome	STIC	normal_vs_STIC
Nonsense Mediated Decay (NMD) enhanced by the Exon Junction Complex (EJC)	-0.59338	-2.81183	0	0	108	EIF4G1;ETF1;PABPC1;PNRC2;PPP2R1A;RBM8A;RPL10A;RPL11;RPL12;RPL13;RPL13A;RPL14;RPL15;RPL18;RPL18A;RPL19;RPL21;RPL22;RPL22L1;RPL23;RPL24;RPL27A;RPL28;RPL29;RPL30;RPL31;RPL32;RPL35;RPL35A;RPL36A;RPL37;RPL37A;RPL38;RPL39;RPL41;RPL6;RPL7A;RPL8;RPLP0;RPLP1;RPLP2;RPS10;RPS11;RPS12;RPS14;RPS15;RPS15A;RPS17;RPS18;RPS2;RPS20;RPS21;RPS23;RPS24;RPS25;RPS26;RPS27;RPS27A;RPS27L;RPS28;RPS3;RPS3A;RPS4X;RPS7;RPS8;RPS9;RPSA;SMG1;SMG7;UBA52	pathway_Reactome	STIC	normal_vs_STIC
Selenoamino acid metabolism	-0.60916	-2.82631	0	0	95	AIMP1;PAPSS1;RPL10A;RPL11;RPL12;RPL13;RPL13A;RPL14;RPL15;RPL18;RPL18A;RPL19;RPL21;RPL22;RPL22L1;RPL23;RPL24;RPL27A;RPL28;RPL29;RPL30;RPL31;RPL32;RPL35;RPL35A;RPL36A;RPL37;RPL37A;RPL38;RPL39;RPL41;RPL6;RPL7A;RPL8;RPLP0;RPLP1;RPLP2;RPS11;RPS12;RPS14;RPS15;RPS15A;RPS17;RPS18;RPS2;RPS20;RPS21;RPS23;RPS24;RPS25;RPS26;RPS27;RPS27A;RPS28;RPS3A;RPS4X;RPS7;RPS8;RPS9;RPSA;UBA52	pathway_Reactome	STIC	normal_vs_STIC
Regulation of expression of SLITs and ROBOs	-0.566938	-2.87931	0	0	151	ELOB;ETF1;LDB1;PABPC1;PSMA3;PSMA5;PSMA6;PSMA7;PSMB2;PSMB3;PSMB4;PSMB7;PSMB8;PSMB9;PSMC1;PSMC6;PSMD11;PSMD12;PSMD14;PSMD2;PSMD5;PSMD8;PSME3;PSMF1;RBM8A;RBX1;RPL10A;RPL11;RPL12;RPL13;RPL13A;RPL14;RPL15;RPL18;RPL18A;RPL19;RPL21;RPL22;RPL22L1;RPL23;RPL24;RPL27A;RPL28;RPL29;RPL30;RPL31;RPL32;RPL35;RPL35A;RPL36A;RPL37;RPL37A;RPL38;RPL39;RPL41;RPL6;RPL7A;RPL8;RPLP0;RPLP1;RPLP2;RPS11;RPS12;RPS14;RPS15;RPS15A;RPS17;RPS18;RPS2;RPS20;RPS23;RPS24;RPS25;RPS26;RPS27;RPS27A;RPS28;RPS3A;RPS4X;RPS7;RPS9;RPSA;SEM1;UBA52;UBB	pathway_Reactome	STIC	normal_vs_STIC
Interferon alpha/beta signaling	-0.72417	-2.96391	0	0	51	BST2;GBP2;HLA-A;HLA-B;HLA-C;HLA-E;HLA-F;IFI27;IFI6;IFITM1;IFITM3;IRF1;IRF7;IRF9;ISG15;MX1;MX2;OAS2;OAS3;OASL;SAMHD1;SOCS3;STAT1;STAT2;XAF1	pathway_Reactome	STIC	normal_vs_STIC
Selenocysteine synthesis	-0.663329	-3.0072	0	0	85	RPL10A;RPL11;RPL12;RPL13;RPL13A;RPL14;RPL15;RPL18;RPL18A;RPL19;RPL21;RPL22;RPL22L1;RPL23;RPL24;RPL27A;RPL28;RPL29;RPL30;RPL31;RPL32;RPL35;RPL35A;RPL36A;RPL37;RPL37A;RPL38;RPL39;RPL41;RPL6;RPL7A;RPL8;RPLP0;RPLP1;RPLP2;RPS10;RPS11;RPS12;RPS14;RPS15;RPS15A;RPS17;RPS18;RPS2;RPS20;RPS21;RPS23;RPS24;RPS25;RPS26;RPS27;RPS27A;RPS27L;RPS28;RPS3;RPS3A;RPS4X;RPS7;RPS8;RPS9;RPSA;UBA52	pathway_Reactome	STIC	normal_vs_STIC
protein localization to endoplasmic reticulum	-0.638216	-3.07253	0	0	119	BCAP29;BCAP31;CHMP4A;CHMP4B;HSPA5;OS9;RPL10A;RPL11;RPL12;RPL13;RPL13A;RPL14;RPL15;RPL18;RPL18A;RPL19;RPL21;RPL22;RPL23;RPL24;RPL27A;RPL28;RPL29;RPL30;RPL31;RPL32;RPL35;RPL35A;RPL36A;RPL37;RPL37A;RPL38;RPL39;RPL41;RPL6;RPL7A;RPL8;RPLP0;RPLP1;RPLP2;RPS11;RPS12;RPS14;RPS15;RPS15A;RPS17;RPS18;RPS2;RPS20;RPS21;RPS23;RPS24;RPS25;RPS26;RPS27;RPS27A;RPS28;RPS3A;RPS4X;RPS7;RPS8;RPS9;RPSA;RTN4;SEC16A;SEC61A1;SPCS1;SPCS3;SRP14;SRP68;SRP9;TRAM1;UBA52;VAPA	geneontology_Biological_Process_noRedundant	STIC	normal_vs_STIC
Eukaryotic Translation Initiation	-0.645324	-3.07637	0	0	113	EIF2S2;EIF3E;EIF3F;EIF3G;EIF3H;EIF3K;EIF3L;EIF4A1;EIF4G1;EIF5B;PABPC1;RPL10A;RPL11;RPL12;RPL13;RPL13A;RPL14;RPL15;RPL18;RPL18A;RPL19;RPL21;RPL22;RPL22L1;RPL23;RPL24;RPL27A;RPL28;RPL29;RPL30;RPL31;RPL32;RPL35;RPL35A;RPL36A;RPL37;RPL37A;RPL38;RPL39;RPL41;RPL6;RPL7A;RPL8;RPLP0;RPLP1;RPLP2;RPS10;RPS11;RPS12;RPS14;RPS15;RPS15A;RPS17;RPS18;RPS2;RPS20;RPS21;RPS23;RPS24;RPS25;RPS26;RPS27;RPS27A;RPS27L;RPS28;RPS3;RPS3A;RPS4X;RPS7;RPS8;RPS9;RPSA;UBA52	pathway_Reactome	STIC	normal_vs_STIC
Cap-dependent Translation Initiation	-0.645324	-3.07637	0	0	113	EIF2S2;EIF3E;EIF3F;EIF3G;EIF3H;EIF3K;EIF3L;EIF4A1;EIF4G1;EIF5B;PABPC1;RPL10A;RPL11;RPL12;RPL13;RPL13A;RPL14;RPL15;RPL18;RPL18A;RPL19;RPL21;RPL22;RPL22L1;RPL23;RPL24;RPL27A;RPL28;RPL29;RPL30;RPL31;RPL32;RPL35;RPL35A;RPL36A;RPL37;RPL37A;RPL38;RPL39;RPL41;RPL6;RPL7A;RPL8;RPLP0;RPLP1;RPLP2;RPS10;RPS11;RPS12;RPS14;RPS15;RPS15A;RPS17;RPS18;RPS2;RPS20;RPS21;RPS23;RPS24;RPS25;RPS26;RPS27;RPS27A;RPS27L;RPS28;RPS3;RPS3A;RPS4X;RPS7;RPS8;RPS9;RPSA;UBA52	pathway_Reactome	STIC	normal_vs_STIC
Eukaryotic Translation Termination	-0.671912	-3.08484	0	0	87	ETF1;RPL10A;RPL11;RPL12;RPL13;RPL13A;RPL14;RPL15;RPL18;RPL18A;RPL19;RPL21;RPL22;RPL22L1;RPL23;RPL24;RPL27A;RPL28;RPL29;RPL30;RPL31;RPL32;RPL35;RPL35A;RPL36A;RPL37;RPL37A;RPL38;RPL39;RPL41;RPL6;RPL7A;RPL8;RPLP0;RPLP1;RPLP2;RPS10;RPS11;RPS12;RPS14;RPS15;RPS15A;RPS17;RPS18;RPS2;RPS20;RPS21;RPS23;RPS24;RPS25;RPS26;RPS27;RPS27A;RPS27L;RPS28;RPS3;RPS3A;RPS4X;RPS7;RPS8;RPS9;RPSA;UBA52	pathway_Reactome	STIC	normal_vs_STIC
Formation of a pool of free 40S subunits	-0.674223	-3.09953	0	0	96	EIF3E;EIF3F;EIF3G;EIF3H;EIF3K;EIF3L;RPL10A;RPL11;RPL12;RPL13;RPL13A;RPL14;RPL15;RPL18;RPL18A;RPL19;RPL21;RPL22;RPL22L1;RPL23;RPL24;RPL27A;RPL28;RPL29;RPL30;RPL31;RPL32;RPL35;RPL35A;RPL36A;RPL37;RPL37A;RPL38;RPL39;RPL41;RPL6;RPL7A;RPL8;RPLP0;RPLP1;RPLP2;RPS11;RPS12;RPS14;RPS15;RPS15A;RPS17;RPS18;RPS2;RPS20;RPS23;RPS24;RPS25;RPS26;RPS27;RPS27A;RPS28;RPS3A;RPS4X;RPS7;RPS9;RPSA;UBA52	pathway_Reactome	STIC	normal_vs_STIC
Nonsense Mediated Decay (NMD) independent of the Exon Junction Complex (EJC)	-0.674975	-3.10623	0	0	89	EIF4G1;ETF1;PABPC1;RPL10A;RPL11;RPL12;RPL13;RPL13A;RPL14;RPL15;RPL18;RPL18A;RPL19;RPL21;RPL22;RPL22L1;RPL23;RPL24;RPL27A;RPL28;RPL29;RPL30;RPL31;RPL32;RPL35;RPL35A;RPL36A;RPL37;RPL37A;RPL38;RPL39;RPL41;RPL6;RPL7A;RPL8;RPLP0;RPLP1;RPLP2;RPS10;RPS11;RPS12;RPS14;RPS15;RPS15A;RPS17;RPS18;RPS2;RPS20;RPS21;RPS23;RPS24;RPS25;RPS26;RPS27;RPS27A;RPS27L;RPS28;RPS3;RPS3A;RPS4X;RPS7;RPS8;RPS9;RPSA;UBA52	pathway_Reactome	STIC	normal_vs_STIC
GTP hydrolysis and joining of the 60S ribosomal subunit	-0.662749	-3.1228	0	0	107	EIF2S2;EIF3E;EIF3F;EIF3G;EIF3H;EIF3K;EIF3L;EIF4A1;EIF4G1;EIF5B;RPL10A;RPL11;RPL12;RPL13;RPL13A;RPL14;RPL15;RPL18;RPL18A;RPL19;RPL21;RPL22;RPL22L1;RPL23;RPL24;RPL27A;RPL28;RPL29;RPL30;RPL31;RPL32;RPL35;RPL35A;RPL36A;RPL37;RPL37A;RPL38;RPL39;RPL41;RPL6;RPL7A;RPL8;RPLP0;RPLP1;RPLP2;RPS10;RPS11;RPS12;RPS14;RPS15;RPS15A;RPS17;RPS18;RPS2;RPS20;RPS21;RPS23;RPS24;RPS25;RPS26;RPS27;RPS27A;RPS27L;RPS28;RPS3;RPS3A;RPS4X;RPS7;RPS8;RPS9;RPSA;UBA52	pathway_Reactome	STIC	normal_vs_STIC
L13a-mediated translational silencing of Ceruloplasmin expression	-0.664684	-3.1234	0	0	106	EIF2S2;EIF3E;EIF3F;EIF3G;EIF3H;EIF3K;EIF3L;EIF4A1;EIF4G1;PABPC1;RPL10A;RPL11;RPL12;RPL13;RPL13A;RPL14;RPL15;RPL18;RPL18A;RPL19;RPL21;RPL22;RPL22L1;RPL23;RPL24;RPL27A;RPL28;RPL29;RPL30;RPL31;RPL32;RPL35;RPL35A;RPL36A;RPL37;RPL37A;RPL38;RPL39;RPL41;RPL6;RPL7A;RPL8;RPLP0;RPLP1;RPLP2;RPS10;RPS11;RPS12;RPS14;RPS15;RPS15A;RPS17;RPS18;RPS2;RPS20;RPS21;RPS23;RPS24;RPS25;RPS26;RPS27;RPS27A;RPS27L;RPS28;RPS3;RPS3A;RPS4X;RPS7;RPS8;RPS9;RPSA;UBA52	pathway_Reactome	STIC	normal_vs_STIC
Peptide chain elongation	-0.702258	-3.17108	0	0	82	RPL10A;RPL11;RPL12;RPL13;RPL13A;RPL14;RPL15;RPL18;RPL18A;RPL19;RPL21;RPL22;RPL22L1;RPL23;RPL24;RPL27A;RPL28;RPL29;RPL30;RPL31;RPL32;RPL35;RPL35A;RPL36A;RPL37;RPL37A;RPL38;RPL39;RPL41;RPL6;RPL7A;RPL8;RPLP0;RPLP1;RPLP2;RPS10;RPS11;RPS12;RPS14;RPS15;RPS15A;RPS17;RPS18;RPS2;RPS20;RPS21;RPS23;RPS24;RPS25;RPS26;RPS27;RPS27A;RPS27L;RPS28;RPS3;RPS3A;RPS4X;RPS7;RPS8;RPS9;RPSA;UBA52	pathway_Reactome	STIC	normal_vs_STIC
Viral mRNA Translation	-0.699147	-3.18356	0	0	84	DNAJC3;RPL10A;RPL11;RPL12;RPL13;RPL13A;RPL14;RPL15;RPL18;RPL18A;RPL19;RPL21;RPL22;RPL22L1;RPL23;RPL24;RPL27A;RPL28;RPL29;RPL30;RPL31;RPL32;RPL35;RPL35A;RPL36A;RPL37;RPL37A;RPL38;RPL39;RPL41;RPL6;RPL7A;RPL8;RPLP0;RPLP1;RPLP2;RPS10;RPS11;RPS12;RPS14;RPS15;RPS15A;RPS17;RPS18;RPS2;RPS20;RPS21;RPS23;RPS24;RPS25;RPS26;RPS27;RPS27A;RPS27L;RPS28;RPS3;RPS3A;RPS4X;RPS7;RPS8;RPS9;RPSA;UBA52	pathway_Reactome	STIC	normal_vs_STIC
Eukaryotic Translation Elongation	-0.696414	-3.19118	0	0	85	EEF1D;EEF1G;RPL10A;RPL11;RPL12;RPL13;RPL13A;RPL14;RPL15;RPL18;RPL18A;RPL19;RPL21;RPL22;RPL22L1;RPL23;RPL24;RPL27A;RPL28;RPL29;RPL30;RPL31;RPL32;RPL35;RPL35A;RPL36A;RPL37;RPL37A;RPL38;RPL39;RPL41;RPL6;RPL7A;RPL8;RPLP0;RPLP1;RPLP2;RPS10;RPS11;RPS12;RPS14;RPS15;RPS15A;RPS17;RPS18;RPS2;RPS20;RPS21;RPS23;RPS24;RPS25;RPS26;RPS27;RPS27A;RPS27L;RPS28;RPS3;RPS3A;RPS4X;RPS7;RPS8;RPS9;RPSA;UBA52	pathway_Reactome	STIC	normal_vs_STIC
SRP-dependent cotranslational protein targeting to membrane	-0.675069	-3.20798	0	0	106	DDOST;RPL10A;RPL11;RPL12;RPL13;RPL13A;RPL14;RPL15;RPL18;RPL18A;RPL19;RPL21;RPL22;RPL22L1;RPL23;RPL24;RPL27A;RPL28;RPL29;RPL30;RPL31;RPL32;RPL35;RPL35A;RPL36A;RPL37;RPL37A;RPL38;RPL39;RPL41;RPL6;RPL7A;RPL8;RPLP0;RPLP1;RPLP2;RPN1;RPN2;RPS10;RPS11;RPS12;RPS14;RPS15;RPS15A;RPS17;RPS18;RPS2;RPS20;RPS21;RPS23;RPS24;RPS25;RPS26;RPS27;RPS27A;RPS27L;RPS28;RPS3;RPS3A;RPS4X;RPS7;RPS8;RPS9;RPSA;SEC11C;SEC61A1;SPCS1;SPCS3;SRP14;SRP68;SRP9;SSR1;SSR2;SSR4;TRAM1;UBA52	pathway_Reactome	STIC	normal_vs_STIC
Smooth Muscle Contraction	-0.620576	-2.30898	0	4.10912e-05	31	ACTA2;ACTG2;ANXA2;CALD1;CALM2;CALM3;ITGB5;MYL12A;MYL12B;MYL6;MYL9;MYLK;PAK1;TPM3;TPM4;VCL	pathway_Reactome	STIC	normal_vs_STIC
Cytokine Signaling in Immune system	-0.404793	-2.31128	0	4.1825e-05	452	APP;ARF1;B2M;BCL2L1;BST2;CASP1;CCL5;CCR5;CD44;CFL1;CIITA;CNN2;COL1A2;DDX58;DUSP3;DUSP6;EIF2AK2;EIF4A1;EIF4E2;EIF4G2;F13A1;FLNA;FYN;GBP1;GBP2;GBP3;GBP5;HIF1A;HLA-A;HLA-B;HLA-C;HLA-DPA1;HLA-DPB1;HLA-DQB1;HLA-DRA;HLA-DRB1;HLA-E;HLA-F;HMGB1;HNRNPA2B1;HNRNPF;HSP90AA1;HSPA9;ICAM1;IFI27;IFI30;IFI6;IFIT1;IFITM1;IFITM3;IFNGR2;IL10RA;IL13RA1;IL15RA;IL17RE;IL1R1;IL24;IL27RA;IL2RG;IL32;IL6ST;IRAK1;IRF1;IRF7;IRF9;ISG15;ITGB1;ITGB2;JAK3;LCK;LCP1;LTBR;MAP3K8;MAPK1;MAPK14;MAPKAPK2;MCL1;MIF;MMP2;MSN;MT2A;MTAP;MX1;MX2;NUP98;OAS2;OAS3;OASL;P4HB;PIM1;PPIA;PPM1B;PPP2R1A;PRKACA;PSMA3;PSMA5;PSMA6;PSMA7;PSMB4;PSMB8;PSMB9;PSMC1;PSMC6;PSMD11;PSMD12;PSMD14;PSMD2;PSMD5;PSMD8;PSMF1;PTPN6;RPLP0;RPS27A;SAMHD1;SEM1;SMARCA4;SNRPA1;SOCS3;SOD2;SOS1;SQSTM1;STAT1;STAT2;STAT3;STAT5B;STAT6;STXBP2;TCP1;TIMP1;TNFRSF1A;TNFRSF1B;TNFRSF6B;TRIM22;UBA3;UBA52;UBA7;UBB;UBE2V1;VIM;XAF1	pathway_Reactome	STIC	normal_vs_STIC
Regulation of Complement cascade	-0.659617	-2.31595	0	4.25855e-05	27	C1QA;C1QB;C1QC;C1R;C1S;C3;C4B;CD55;CD59;CD81;SERPING1	pathway_Reactome	STIC	normal_vs_STIC
Neutrophil degranulation	-0.41661	-2.28983	0	0.000119095	326	ACAA1;ACTR2;ADA2;ALDOA;ANXA2;AP2A2;ARHGAP45;ARMC8;ARPC5;ASAH1;ATG7;ATP6AP2;ATP6V0C;B2M;BRI3;BST2;C3;CANT1;CAP1;CD14;CD44;CD47;CD55;CD59;CD63;CD68;CD93;CFD;CNN2;COTL1;CPNE1;CSNK2B;CST3;CTSA;CTSB;CTSC;CTSD;CTSG;CTSS;CTSZ;CYB5R3;CYBA;CYBB;CYFIP1;CYSTM1;DBNL;DNAJC3;DPP7;DYNC1H1;DYNLL1;DYNLT1;FABP5;FAF2;FCER1G;FGR;FTH1;GAA;GDI2;GLIPR1;GM2A;GMFG;GRN;GSDMD;GSTP1;GUSB;GYG1;HEBP2;HEXB;HGSNAT;HLA-B;HLA-C;HMGB1;HSP90AA1;HSP90AB1;HSPA1A;HSPA6;HSPA8;ILF2;IQGAP1;ITGAV;ITGB2;LAMP1;LAMP2;LAMTOR1;LYZ;MAN2B1;MAPK1;MAPK14;METTL7A;MIF;MMP9;NCSTN;NME2;NPC2;OSTF1;PDAP1;PECAM1;PKM;PLAU;PPIA;PRCP;PRDX6;PRKCD;PSMA5;PSMB7;PSMD11;PSMD12;PSMD14;PSMD2;PTPN6;PTPRC;RAB3D;RAB5C;RAB6A;RAB7A;RAC1;RAP2B;RAP2C;RHOA;S100A11;S100A9;SCAMP1;SERPINA1;SLC44A2;SRP14;STOM;SURF4;TIMP2;TNFRSF1B;TSPAN14;TUBB;TXNDC5;TYROBP;VAMP8;VAPA;VCL;VCP;XRCC6	pathway_Reactome	STIC	normal_vs_STIC
Complement cascade	-0.632347	-2.2906	0	0.000121148	30	C1QA;C1QB;C1QC;C1R;C1S;C3;C4B;CD55;CD59;CD81;SERPING1	pathway_Reactome	STIC	normal_vs_STIC
Hedgehog ligand biogenesis	-0.539033	-2.2727	0	0.00023038	55	ERLEC1;OS9;P4HB;PSMA3;PSMA5;PSMA6;PSMA7;PSMB2;PSMB3;PSMB4;PSMB7;PSMB8;PSMB9;PSMC1;PSMC6;PSMD11;PSMD12;PSMD14;PSMD2;PSMD5;PSMD8;PSME3;PSMF1;RPS27A;SEL1L;SEM1;SYVN1;UBA52;UBB;VCP	pathway_Reactome	STIC	normal_vs_STIC
AUF1 (hnRNP D0) binds and destabilizes mRNA	-0.555058	-2.27725	0	0.00023422	52	HNRNPD;HSPA1A;HSPA8;HSPB1;PABPC1;PSMA3;PSMA5;PSMA6;PSMA7;PSMB2;PSMB3;PSMB4;PSMB7;PSMB8;PSMB9;PSMC1;PSMC6;PSMD11;PSMD12;PSMD14;PSMD2;PSMD5;PSMD8;PSME3;PSMF1;RPS27A;SEM1;UBA52;UBB	pathway_Reactome	STIC	normal_vs_STIC
Degradation of GLI1 by the proteasome	-0.543626	-2.25268	0	0.000260245	52	ITCH;PRKACA;PRKACB;PSMA3;PSMA4;PSMA5;PSMA6;PSMA7;PSMB2;PSMB3;PSMB4;PSMB7;PSMB8;PSMB9;PSMC1;PSMC6;PSMD11;PSMD12;PSMD14;PSMD2;PSMD5;PSMD8;PSME3;PSMF1;RBX1;RPS27A;SEM1;UBA52;UBB	pathway_Reactome	STIC	normal_vs_STIC
Formation of ATP by chemiosmotic coupling	-0.736097	-2.26364	0	0.000264442	16	ATP5F1A;ATP5F1B;ATP5F1D;ATP5MC1;ATP5MC3;ATP5ME;ATP5MF;ATP5MG;ATP5PB;ATP5PD;ATP5PF	pathway_Reactome	STIC	normal_vs_STIC
PCP/CE pathway	-0.497793	-2.24367	0	0.000365969	74	AP2A1;AP2A2;AP2B1;AP2M1;ARRB2;CLTA;CLTB;DVL3;PFN1;PSMA3;PSMA5;PSMA6;PSMA7;PSMB2;PSMB3;PSMB4;PSMB7;PSMB8;PSMB9;PSMC1;PSMC6;PSMD11;PSMD12;PSMD14;PSMD2;PSMD5;PSMD8;PSME3;PSMF1;RAC1;RAC2;RHOA;RPS27A;SEM1;UBA52;UBB	pathway_Reactome	STIC	normal_vs_STIC
Oxygen-dependent proline hydroxylation of Hypoxia-inducible Factor Alpha	-0.527326	-2.23264	0	0.000612576	57	ELOB;EPAS1;HIF1A;PSMA3;PSMA4;PSMA5;PSMA6;PSMA7;PSMB2;PSMB3;PSMB4;PSMB7;PSMB8;PSMB9;PSMC1;PSMC6;PSMD11;PSMD12;PSMD14;PSMD2;PSMD5;PSMD8;PSME3;PSMF1;RBX1;RPS27A;SEM1;UBA52;UBB;UBE2D2;UBE2D3	pathway_Reactome	STIC	normal_vs_STIC
granulocyte activation	-0.405187	-2.22517	0	0.000654438	335	ACAA1;ACTR2;ADA2;ALDOA;ANXA2;AP2A2;ARHGAP45;ARMC8;ARPC5;ASAH1;ATG7;ATP6AP2;ATP6V0C;B2M;BRI3;BST2;C3;CANT1;CAP1;CCL5;CD14;CD44;CD47;CD55;CD59;CD63;CD68;CD93;CFD;CNN2;COTL1;CPNE1;CSNK2B;CST3;CTSA;CTSB;CTSC;CTSD;CTSG;CTSS;CTSZ;CYB5R3;CYBA;CYBB;CYFIP1;CYSTM1;DBNL;DNAJC3;DPP7;DYNC1H1;DYNLL1;DYNLT1;FABP5;FAF2;FCER1G;FGR;FTH1;GAA;GDI2;GLIPR1;GM2A;GMFG;GRN;GSDMD;GSTP1;GUSB;GYG1;HEBP2;HEXB;HGSNAT;HMGB1;HSP90AA1;HSP90AB1;HSPA1A;HSPA6;HSPA8;ILF2;IQGAP1;ITGAV;ITGB2;LAMP1;LAMP2;LAMTOR1;LYZ;MAN2B1;MAPK1;MAPK14;METTL7A;MIF;MMP9;NCSTN;NME2;NPC2;OSTF1;PDAP1;PECAM1;PKM;PLAU;PPIA;PRCP;PRDX6;PREX1;PRKCD;PSMA5;PSMB7;PSMD11;PSMD12;PSMD14;PSMD2;PTPN6;PTPRC;RAB3D;RAB5C;RAB6A;RAB7A;RAC1;RAP2B;RAP2C;RHOA;S100A11;S100A9;SCAMP1;SERPINA1;SLC44A2;SRP14;STOM;STXBP2;SURF4;TIMP2;TNFRSF1B;TSPAN14;TUBB;TXNDC5;TYROBP;VAMP8;VAPA;VCL;VCP;XRCC6	geneontology_Biological_Process_noRedundant	STIC	normal_vs_STIC
protein activation cascade	-0.548276	-2.22537	0	0.000664206	47	A2M;C1QA;C1QB;C1QC;C1R;C1S;C3;CD55;CD59;CD81;FBLN1;IGLL5;PRCP;RGCC;SERPING1	geneontology_Biological_Process_noRedundant	STIC	normal_vs_STIC
ATP hydrolysis coupled cation transmembrane transport	-0.560438	-2.22681	0	0.00067427	39	ANXA5;ATP2B1;ATP5F1A;ATP5F1B;ATP5F1D;ATP5MC1;ATP5MC3;ATP5MG;ATP5PB;ATP5PD;ATP6AP1;ATP6V0B;ATP6V0C;ATP6V0D1;ATP6V0E1;ATP6V1E1;ATP6V1F	geneontology_Biological_Process_noRedundant	STIC	normal_vs_STIC
Degradation of GLI2 by the proteasome	-0.529923	-2.21801	0	0.00079173	52	PRKACA;PRKACB;PSMA3;PSMA4;PSMA5;PSMA6;PSMA7;PSMB2;PSMB3;PSMB4;PSMB7;PSMB8;PSMB9;PSMC1;PSMC6;PSMD11;PSMD12;PSMD14;PSMD2;PSMD5;PSMD8;PSME3;PSMF1;RBX1;RPS27A;SEM1;UBA52;UBB	pathway_Reactome	STIC	normal_vs_STIC
GLI3 is processed to GLI3R by the proteasome	-0.529923	-2.21801	0	0.00079173	52	PRKACA;PRKACB;PSMA3;PSMA4;PSMA5;PSMA6;PSMA7;PSMB2;PSMB3;PSMB4;PSMB7;PSMB8;PSMB9;PSMC1;PSMC6;PSMD11;PSMD12;PSMD14;PSMD2;PSMD5;PSMD8;PSME3;PSMF1;RBX1;RPS27A;SEM1;UBA52;UBB	pathway_Reactome	STIC	normal_vs_STIC
response to interleukin-7	-0.65721	-2.22021	0	0.000814679	22	ATP5F1B;BRWD1;GIPC1;HDGF;HMGB1;HSPD1;IL2RG;JAK3;P4HB;RAD23B;SMARCA4;STAT3;STAT5B	geneontology_Biological_Process_noRedundant	STIC	normal_vs_STIC
RNA catabolic process	-0.404054	-2.20932	0	0.000845795	281	ALKBH5;ANP32A;AXIN2;CARHSP1;CNOT6L;CSDE1;DDX5;DHX9;EIF3E;ELAVL1;ETF1;FMR1;FXR1;GTPBP1;HELZ2;HNRNPC;HNRNPD;HNRNPU;HSPA1A;HSPA8;HSPB1;LARP1;LRPPRC;LSM1;LSM2;LSM7;MAPK14;MAPKAPK2;METTL14;MTPAP;NPM1;OAS2;PABPC1;PAIP1;PATL1;PELO;PNPT1;PNRC2;PPP2R1A;PRKCD;RBM23;RBM8A;RNASEH1;RPL10A;RPL11;RPL12;RPL13;RPL13A;RPL14;RPL15;RPL18;RPL18A;RPL19;RPL21;RPL22;RPL23;RPL24;RPL27A;RPL28;RPL29;RPL30;RPL31;RPL32;RPL35;RPL35A;RPL36A;RPL37;RPL37A;RPL38;RPL39;RPL41;RPL6;RPL7A;RPL8;RPLP0;RPLP1;RPLP2;RPS11;RPS12;RPS14;RPS15;RPS15A;RPS17;RPS18;RPS2;RPS20;RPS23;RPS24;RPS25;RPS26;RPS27;RPS27A;RPS28;RPS3A;RPS4X;RPS7;RPS9;RPSA;SERBP1;SMG7;THRAP3;TNFRSF1B;TNPO1;TRIR;UBA52;UBB;VIM;XRN2;YBX1;YBX3;YWHAB;ZFP36L1;ZFP36L2;ZHX2	geneontology_Biological_Process_noRedundant	STIC	normal_vs_STIC
Defective CFTR causes cystic fibrosis	-0.515481	-2.19696	0	0.000866293	56	ERLEC1;OS9;PSMA3;PSMA5;PSMA6;PSMA7;PSMB2;PSMB3;PSMB4;PSMB7;PSMB8;PSMB9;PSMC1;PSMC6;PSMD11;PSMD12;PSMD14;PSMD2;PSMD5;PSMD8;PSME3;PSMF1;RNF5;RPS27A;SEL1L;SEM1;UBA52;UBB;VCP	pathway_Reactome	STIC	normal_vs_STIC
neutrophil mediated immunity	-0.398852	-2.18682	0	0.000999339	337	ACAA1;ACTR2;ADA2;ALDOA;ANXA2;AP2A2;ARHGAP45;ARMC8;ARPC5;ASAH1;ATG7;ATP6AP2;ATP6V0C;B2M;BRI3;BST2;C3;CANT1;CAP1;CD14;CD44;CD47;CD55;CD59;CD63;CD68;CD93;CFD;CNN2;COTL1;CPNE1;CSNK2B;CST3;CTSA;CTSB;CTSC;CTSD;CTSG;CTSS;CTSZ;CYB5R3;CYBA;CYBB;CYFIP1;CYSTM1;DBNL;DNAJC3;DPP7;DYNC1H1;DYNLL1;DYNLT1;FABP5;FAF2;FCER1G;FGR;FTH1;GAA;GDI2;GLIPR1;GM2A;GMFG;GRN;GSDMD;GSTP1;GUSB;GYG1;HEBP2;HEXB;HGSNAT;HMGB1;HSP90AA1;HSP90AB1;HSPA1A;HSPA6;HSPA8;IL6;ILF2;IQGAP1;ITGAV;ITGB2;LAMP1;LAMP2;LAMTOR1;LYZ;MAN2B1;MAPK1;MAPK14;METTL7A;MIF;MMP9;NCSTN;NME2;NPC2;OSTF1;PDAP1;PECAM1;PKM;PLAU;PPIA;PRCP;PRDX6;PRKCD;PSMA5;PSMB7;PSMD11;PSMD12;PSMD14;PSMD2;PTPN6;PTPRC;RAB3D;RAB5C;RAB6A;RAB7A;RAC1;RAP2B;RAP2C;RHOA;S100A11;S100A9;SCAMP1;SERPINA1;SLC44A2;SRP14;STOM;STXBP2;SURF4;TIMP2;TNFRSF1B;TSPAN14;TUBB;TXNDC5;TYROBP;VAMP8;VAPA;VCL;VCP;XRCC6	geneontology_Biological_Process_noRedundant	STIC	normal_vs_STIC
Respiratory electron transport, ATP synthesis by chemiosmotic coupling, and heat production by uncoupling proteins.	-0.468315	-2.18695	0	0.00101284	102	ATP5F1A;ATP5F1B;ATP5F1D;ATP5MC1;ATP5MC3;ATP5ME;ATP5MF;ATP5MG;ATP5PB;ATP5PD;ATP5PF;COX11;COX4I1;COX5B;COX6B1;COX6C;COX7A2L;CYCS;LRPPRC;NDUFA10;NDUFA13;NDUFA8;NDUFB1;NDUFB10;NDUFB2;NDUFB8;NDUFC1;NDUFS5;NDUFS6;NDUFS8;SCO2;SDHC;SDHD;SURF1;TACO1;UQCR10;UQCR11;UQCRB;UQCRC1;UQCRC2;UQCRQ	pathway_Reactome	STIC	normal_vs_STIC
Vif-mediated degradation of APOBEC3G	-0.531753	-2.18489	0	0.00101701	50	APOBEC3G;ELOB;PSMA3;PSMA4;PSMA5;PSMA6;PSMA7;PSMB2;PSMB3;PSMB4;PSMB7;PSMB8;PSMB9;PSMC1;PSMC6;PSMD11;PSMD12;PSMD14;PSMD2;PSMD5;PSMD8;PSME3;PSMF1;RBX1;RPS27A;SEM1;UBA52;UBB	pathway_Reactome	STIC	normal_vs_STIC
Degradation of AXIN	-0.531069	-2.18224	0	0.00103422	49	AXIN2;PSMA3;PSMA4;PSMA5;PSMA6;PSMA7;PSMB2;PSMB3;PSMB4;PSMB7;PSMB8;PSMB9;PSMC1;PSMC6;PSMD11;PSMD12;PSMD14;PSMD2;PSMD5;PSMD8;PSME3;PSMF1;RPS27A;SEM1;UBA52;UBB	pathway_Reactome	STIC	normal_vs_STIC
Scavenging by Class A Receptors	-0.79499	-2.17739	0	0.00103768	11	APOE;CALR;COL1A2;COL3A1;COL4A1;COL4A2;FTH1	pathway_Reactome	STIC	normal_vs_STIC
RHO GTPases activate PAKs	-0.648035	-2.17975	0	0.00105099	23	CALM2;CALM3;CTTN;FLNA;MYH9;MYL12A;MYL12B;MYL6;MYL9;MYLK;PPP1CB;RAC1	pathway_Reactome	STIC	normal_vs_STIC
myeloid cell apoptotic process	-0.613462	-2.16823	0	0.00118556	25	ARF6;CCL5;CCR5;CDKN2A;CTSL;FCER1G;IL6;IRF7;ITPKB;MIF;PIK3CB;PIK3CD;TCP1	geneontology_Biological_Process_noRedundant	STIC	normal_vs_STIC
Regulation of activated PAK-2p34 by proteasome mediated degradation	-0.535399	-2.16863	0	0.00120038	46	PSMA3;PSMA4;PSMA5;PSMA6;PSMA7;PSMB2;PSMB3;PSMB4;PSMB7;PSMB8;PSMB9;PSMC1;PSMC6;PSMD11;PSMD12;PSMD14;PSMD2;PSMD5;PSMD8;PSME3;PSMF1;RPS27A;SEM1;UBA52;UBB	pathway_Reactome	STIC	normal_vs_STIC
platelet degranulation	-0.488121	-2.1655	0	0.00125679	85	A2M;ACTN4;ALDOA;ANXA5;APLP2;APP;CD63;CD9;CFD;F13A1;FLNA;ISLR;LAMP2;LGALS3BP;OLA1;PECAM1;RARRES2;SELENOP;SERPINA1;SERPINE1;SERPING1;SPARC;SRGN;STXBP2;TAGLN2;TEX264;THBS1;TIMP1;TIMP3;TMSB4X;VCL;VEGFB;VWF	geneontology_Biological_Process_noRedundant	STIC	normal_vs_STIC
ABC transporter disorders	-0.509311	-2.15992	0	0.0012951	57	ERLEC1;OS9;PSMA3;PSMA5;PSMA6;PSMA7;PSMB2;PSMB3;PSMB4;PSMB7;PSMB8;PSMB9;PSMC1;PSMC6;PSMD11;PSMD12;PSMD14;PSMD2;PSMD5;PSMD8;PSME3;PSMF1;RNF5;RPS27A;SEL1L;SEM1;UBA52;UBB;VCP	pathway_Reactome	STIC	normal_vs_STIC
FBXL7 down-regulates AURKA during mitotic entry and in early mitosis	-0.529707	-2.16131	0	0.00131052	49	PSMA3;PSMA4;PSMA5;PSMA6;PSMA7;PSMB2;PSMB3;PSMB4;PSMB7;PSMB8;PSMB9;PSMC1;PSMC6;PSMD11;PSMD12;PSMD14;PSMD2;PSMD5;PSMD8;PSME3;PSMF1;RBX1;RPS27A;SEM1;UBA52;UBB	pathway_Reactome	STIC	normal_vs_STIC
viral life cycle	-0.401436	-2.16292	0	0.00132631	209	ANXA2;APOBEC3G;APOE;BANF1;BST2;CAV1;CCL5;CCR5;CD46;CD55;CD74;CD81;CHMP1A;CHMP1B;CHMP4A;CHMP4B;CHMP6;CTSB;DDX5;DYNLT1;EIF2AK2;FCN3;FMR1;HSP90AB1;HSPA1A;HSPA8;ICAM1;IFI16;IFI27;IFIT1;IFITM1;IFITM3;ILF3;ISG15;ITCH;ITGAV;ITGB1;ITGB5;LAMP1;LARP1;LGALS1;MVB12A;MX1;NUCKS1;OAS3;OASL;P4HB;PABPC1;PARP10;PCBP1;PCBP2;PKN2;PLSCR1;PPIA;PPIB;RAB7A;RPS27A;RPSA;SCARB1;SCARB2;SMARCB1;SNX3;STOM;TNIP1;TRIM27;TRIM28;TRIM59;UBA52;UBB;VAMP8;VAPA;VCP	geneontology_Biological_Process_noRedundant	STIC	normal_vs_STIC
Negative regulation of NOTCH4 signaling	-0.522326	-2.15421	0	0.00141621	52	NOTCH4;PSMA3;PSMA4;PSMA5;PSMA6;PSMA7;PSMB2;PSMB3;PSMB4;PSMB7;PSMB8;PSMB9;PSMC1;PSMC6;PSMD11;PSMD12;PSMD14;PSMD2;PSMD5;PSMD8;PSME3;PSMF1;RBX1;RPS27A;SEM1;UBA52;UBB	pathway_Reactome	STIC	normal_vs_STIC
Degradation of DVL	-0.523243	-2.14903	0	0.00151711	51	DVL3;PSMA3;PSMA4;PSMA5;PSMA6;PSMA7;PSMB2;PSMB3;PSMB4;PSMB7;PSMB8;PSMB9;PSMC1;PSMC6;PSMD11;PSMD12;PSMD14;PSMD2;PSMD5;PSMD8;PSME3;PSMF1;RBX1;RPS27A;SEM1;UBA52;UBB	pathway_Reactome	STIC	normal_vs_STIC
Ubiquitin Mediated Degradation of Phosphorylated Cdc25A	-0.526813	-2.14686	0	0.00151857	47	PSMA3;PSMA4;PSMA5;PSMA6;PSMA7;PSMB2;PSMB3;PSMB4;PSMB7;PSMB8;PSMB9;PSMC1;PSMC6;PSMD11;PSMD12;PSMD14;PSMD2;PSMD5;PSMD8;PSME3;PSMF1;RPS27A;SEM1;UBA52;UBB	pathway_Reactome	STIC	normal_vs_STIC
p53-Independent DNA Damage Response	-0.526813	-2.14686	0	0.00151857	47	PSMA3;PSMA4;PSMA5;PSMA6;PSMA7;PSMB2;PSMB3;PSMB4;PSMB7;PSMB8;PSMB9;PSMC1;PSMC6;PSMD11;PSMD12;PSMD14;PSMD2;PSMD5;PSMD8;PSME3;PSMF1;RPS27A;SEM1;UBA52;UBB	pathway_Reactome	STIC	normal_vs_STIC
p53-Independent G1/S DNA damage checkpoint	-0.526813	-2.14686	0	0.00151857	47	PSMA3;PSMA4;PSMA5;PSMA6;PSMA7;PSMB2;PSMB3;PSMB4;PSMB7;PSMB8;PSMB9;PSMC1;PSMC6;PSMD11;PSMD12;PSMD14;PSMD2;PSMD5;PSMD8;PSME3;PSMF1;RPS27A;SEM1;UBA52;UBB	pathway_Reactome	STIC	normal_vs_STIC
Vpu mediated degradation of CD4	-0.52953	-2.15073	0	0.00153455	47	PSMA3;PSMA4;PSMA5;PSMA6;PSMA7;PSMB2;PSMB3;PSMB4;PSMB7;PSMB8;PSMB9;PSMC1;PSMC6;PSMD11;PSMD12;PSMD14;PSMD2;PSMD5;PSMD8;PSME3;PSMF1;RPS27A;SEM1;UBA52;UBB	pathway_Reactome	STIC	normal_vs_STIC
Regulation of mRNA stability by proteins that bind AU-rich elements	-0.477477	-2.13895	0	0.00173119	80	ANP32A;ELAVL1;HNRNPD;HSPA1A;HSPA8;HSPB1;MAPK14;MAPKAPK2;PABPC1;PRKCD;PSMA3;PSMA5;PSMA6;PSMA7;PSMB2;PSMB3;PSMB4;PSMB7;PSMB8;PSMB9;PSMC1;PSMC6;PSMD11;PSMD12;PSMD14;PSMD2;PSMD5;PSMD8;PSME3;PSMF1;RPS27A;SEM1;TNPO1;UBA52;UBB;YWHAB;ZFP36L1	pathway_Reactome	STIC	normal_vs_STIC
Amyloid fiber formation	-0.582139	-2.13819	0	0.00176295	33	APP;B2M;CST3;HSPG2;ITM2B;LYZ;MFGE8;RPS27A;TGFBI;TSPAN14;UBA52;UBB	pathway_Reactome	STIC	normal_vs_STIC
Major pathway of rRNA processing in the nucleolus and cytosol	-0.424228	-2.13786	0	0.00176911	156	CSNK1D;DDX21;FCF1;HEATR1;NCL;NIP7;PDCD11;RPL10A;RPL11;RPL12;RPL13;RPL13A;RPL14;RPL15;RPL18;RPL18A;RPL19;RPL21;RPL22;RPL22L1;RPL23;RPL24;RPL27A;RPL28;RPL29;RPL30;RPL31;RPL32;RPL35;RPL35A;RPL36A;RPL37;RPL37A;RPL38;RPL39;RPL41;RPL6;RPL7A;RPL8;RPLP0;RPLP1;RPLP2;RPS11;RPS12;RPS14;RPS15;RPS15A;RPS17;RPS18;RPS2;RPS20;RPS23;RPS24;RPS25;RPS26;RPS27;RPS27A;RPS28;RPS3A;RPS4X;RPS7;RPS9;RPSA;RRP36;UBA52;WDR12;WDR46;XRN2	pathway_Reactome	STIC	normal_vs_STIC
Degradation of beta-catenin by the destruction complex	-0.479106	-2.12703	0	0.00186903	67	CTNNB1;HDAC1;PPP2R1A;PPP2R5C;PSMA3;PSMA5;PSMA6;PSMA7;PSMB2;PSMB3;PSMB4;PSMB7;PSMB8;PSMB9;PSMC1;PSMC6;PSMD11;PSMD12;PSMD14;PSMD2;PSMD5;PSMD8;PSME3;PSMF1;RBX1;RPS27A;SEM1;TLE1;UBA52;UBB	pathway_Reactome	STIC	normal_vs_STIC
Platelet activation, signaling and aggregation	-0.430111	-2.12274	0	0.0018784	166	A2M;ACTN4;ALDOA;ANXA5;APLP2;APP;ARRB1;CALM2;CALM3;CAP1;CD63;CD9;CFD;CFL1;COL1A2;DGKH;F13A1;FLNA;FYN;GNA13;GNAI2;GNB2;GNG11;GNG4;HSPA5;ISLR;ITPR3;LAMP2;LCK;LCP2;LGALS3BP;MAPK1;MAPK14;OLA1;PECAM1;PFN1;PLG;PPIA;PTPN6;RAC1;RAC2;RARRES2;SELENOP;SERPINA1;SERPINE1;SERPING1;SOS1;SPARC;SRGN;STXBP2;TAGLN2;TEX264;THBS1;TIMP1;TIMP3;TMSB4X;VCL;VEGFB;VWF	pathway_Reactome	STIC	normal_vs_STIC
Extracellular matrix organization	-0.413828	-2.13303	0	0.00187864	187	A2M;ADAM19;ADAMTS9;AGRN;APP;BGN;BSG;CAPN2;CAPN7;CAPNS1;CAST;CD151;CD44;CD47;COL12A1;COL16A1;COL1A2;COL3A1;COL4A1;COL4A2;COL6A2;COL6A3;COL7A1;CRTAP;CTSB;CTSD;CTSG;CTSL;CTSS;EFEMP1;EMILIN1;FBLN1;HSPG2;HTRA1;ICAM1;ITGA4;ITGB1;ITGB2;ITGB5;ITGB8;LAMA2;LAMB1;LAMC1;LUM;MFAP2;MFAP4;MMP11;MMP14;MMP2;MMP9;P4HB;PCOLCE;PECAM1;PHYKPL;PLG;PLOD1;PPIB;SDC3;SERPINE1;SERPINH1;SPARC;THBS1;TIMP1;TIMP2;VCAN;VWF	pathway_Reactome	STIC	normal_vs_STIC
Axon guidance	-0.386459	-2.12943	0	0.0018881	387	ACTR2;ACTR3;AGRN;AKAP5;AP2A1;AP2A2;AP2B1;AP2M1;ARHGEF11;ARPC1B;ARPC2;ARPC4;ARPC5;CAP1;CDK5;CFL1;CLTA;CLTB;COL3A1;COL4A1;COL4A2;COL6A2;COL6A3;CSNK2B;DOCK1;DPYSL2;DPYSL3;EFNA1;ELOB;ETF1;FARP2;FYN;GAB2;GRB2;HRAS;HSP90AA1;HSP90AB1;HSPA8;ITGAV;ITGB1;KCNQ3;LAMB1;LAMC1;LDB1;MAP2K2;MAPK1;MAPK12;MAPK14;MMP2;MMP9;MSN;MYH10;MYH9;MYL12A;MYL12B;MYL6;MYL9;MYO9B;PABPC1;PAK1;PFN1;PIK3CB;PIK3CD;PLXNC1;PLXND1;PPP3CB;PRKACA;PRKACB;PRNP;PSMA3;PSMA5;PSMA6;PSMA7;PSMB2;PSMB3;PSMB4;PSMB7;PSMB8;PSMB9;PSMC1;PSMC6;PSMD11;PSMD12;PSMD14;PSMD2;PSMD5;PSMD8;PSME3;PSMF1;PTPRC;RAC1;RBM8A;RBX1;RHOA;RHOB;RHOC;RPL10A;RPL11;RPL12;RPL13;RPL13A;RPL14;RPL15;RPL18;RPL18A;RPL19;RPL21;RPL22;RPL22L1;RPL23;RPL24;RPL27A;RPL28;RPL29;RPL30;RPL31;RPL32;RPL35;RPL35A;RPL36A;RPL37;RPL37A;RPL38;RPL39;RPL41;RPL6;RPL7A;RPL8;RPLP0;RPLP1;RPLP2;RPS11;RPS12;RPS14;RPS15;RPS15A;RPS17;RPS18;RPS2;RPS20;RPS23;RPS24;RPS25;RPS26;RPS27;RPS27A;RPS28;RPS3A;RPS4X;RPS6KA4;RPS7;RPSA;SEM1;SIAH1;SOS1;TUBA1C;TYROBP;UBA52;UBB;VLDLR	pathway_Reactome	STIC	normal_vs_STIC
Cristae formation	-0.59824	-2.12469	0	0.00189718	28	APOOL;ATP5F1A;ATP5F1B;ATP5F1C;ATP5F1D;ATP5MC1;ATP5MC2;ATP5MC3;ATP5ME;ATP5MF;ATP5MG;ATP5PB;ATP5PD;ATP5PF;DNAJC11;HSPA9;MICOS10;SAMM50	pathway_Reactome	STIC	normal_vs_STIC
Stabilization of p53	-0.505622	-2.13361	0	0.00189842	52	CDKN2A;MDM4;PSMA3;PSMA5;PSMA6;PSMA7;PSMB2;PSMB3;PSMB4;PSMB7;PSMB8;PSMB9;PSMC1;PSMC6;PSMD11;PSMD12;PSMD14;PSMD2;PSMD5;PSMD8;PSME3;PSMF1;RPS27A;SEM1;UBA52;UBB	pathway_Reactome	STIC	normal_vs_STIC
extracellular structure organization	-0.403744	-2.12226	0	0.00190591	239	A2M;ADAM19;ADAMTS9;AEBP1;AGRN;ANTXR1;ANXA2;APOC1;APOE;APP;ARF1;BCL3;BGN;BSG;CCN1;CCN2;CD44;CD47;COL12A1;COL16A1;COL1A2;COL3A1;COL4A1;COL4A2;COL6A2;COL6A3;COL7A1;CST3;CTSG;CTSL;CTSS;EGFL6;EMILIN1;ENG;ERO1A;ETS1;FBLN1;FLOT1;HSPG2;HTRA1;ICAM1;ITGA4;ITGB1;ITGB2;ITGB5;ITGB8;LAMA2;LAMB1;LAMC1;LCP1;LRP1;LUM;MFAP2;MFAP4;MMP11;MMP14;MMP2;MMP9;MPV17;OLFML2A;P4HB;PECAM1;PLG;PLOD1;PLTP;POSTN;PRKACA;PRKACB;RECK;RGCC;SERPINE1;SERPINH1;SMOC2;SOAT1;SPARC;TGFBI;THBS1;TIMP1;TIMP2;TNFRSF1A;TNFRSF1B;VCAN;VWF	geneontology_Biological_Process_noRedundant	STIC	normal_vs_STIC
Regulation of RUNX3 expression and activity	-0.517331	-2.13052	0	0.00190757	51	CDKN2A;EP300;PSMA3;PSMA4;PSMA5;PSMA6;PSMA7;PSMB2;PSMB3;PSMB4;PSMB7;PSMB8;PSMB9;PSMC1;PSMC6;PSMD11;PSMD12;PSMD14;PSMD2;PSMD5;PSMD8;PSME3;PSMF1;RPS27A;SEM1;UBA52;UBB	pathway_Reactome	STIC	normal_vs_STIC
Autodegradation of the E3 ubiquitin ligase COP1	-0.517789	-2.11435	0	0.00204943	48	PSMA3;PSMA4;PSMA5;PSMA6;PSMA7;PSMB2;PSMB3;PSMB4;PSMB7;PSMB8;PSMB9;PSMC1;PSMC6;PSMD11;PSMD12;PSMD14;PSMD2;PSMD5;PSMD8;PSME3;PSMF1;RPS27A;SEM1;UBA52;UBB	pathway_Reactome	STIC	normal_vs_STIC
SCF-beta-TrCP mediated degradation of Emi1	-0.517749	-2.11423	0	0.00205221	48	PSMA3;PSMA4;PSMA5;PSMA6;PSMA7;PSMB2;PSMB3;PSMB4;PSMB7;PSMB8;PSMB9;PSMC1;PSMC6;PSMD11;PSMD12;PSMD14;PSMD2;PSMD5;PSMD8;PSME3;PSMF1;RPS27A;SEM1;UBA52;UBB	pathway_Reactome	STIC	normal_vs_STIC
protein targeting	-0.394679	-2.11548	0	0.00206932	303	ACAA1;ACOX1;AKAP5;AP1S3;ATP5IF1;CDC37;CDK5;CHMP4A;CHMP4B;CHP1;DAO;DNAJC15;FYN;GABARAP;GIPC1;GNPAT;GSTK1;HRAS;HSP90AA1;HSPA8;HSPD1;ITGB2;LAMP2;LEPROT;LMAN1;LONP2;M6PR;MFF;MPV17;NDUFA13;NPEPPS;NUCB1;NUDT7;OS9;PAK1;PAOX;PDCD5;PMPCB;PRNP;RAB7A;RAC2;ROMO1;RPL10A;RPL11;RPL12;RPL13;RPL13A;RPL14;RPL15;RPL18;RPL18A;RPL19;RPL21;RPL22;RPL23;RPL24;RPL27A;RPL28;RPL29;RPL30;RPL31;RPL32;RPL35;RPL35A;RPL36A;RPL37;RPL37A;RPL38;RPL39;RPL41;RPL6;RPL7A;RPL8;RPLP0;RPLP1;RPLP2;RPS11;RPS12;RPS14;RPS15;RPS15A;RPS17;RPS18;RPS2;RPS20;RPS21;RPS23;RPS24;RPS25;RPS26;RPS27;RPS27A;RPS28;RPS3A;RPS4X;RPS7;RPS8;RPS9;RPSA;SAE1;SAMM50;SCARB2;SEC61A1;SH3GLB1;SLC25A6;SPCS1;SPCS3;SRP14;SRP68;SRP9;SSR1;SSR2;STOM;TIMM50;TIMM8B;TOMM5;TOMM7;TRAM1;UBA52;UBB;UBE2D2;UBE2D3;UBE2L3;UQCRC2;USP9X;YWHAB;YWHAG	geneontology_Biological_Process_noRedundant	STIC	normal_vs_STIC
Phosphorylation of CD3 and TCR zeta chains	-0.720023	-2.10483	0	0.00227591	14	HLA-DPA1;HLA-DPB1;HLA-DQB1;HLA-DRA;HLA-DRB1;LCK;PTPRC	pathway_Reactome	STIC	normal_vs_STIC
Regulation of RAS by GAPs	-0.49901	-2.10146	0	0.00238598	58	HRAS;PSMA3;PSMA4;PSMA5;PSMA6;PSMA7;PSMB2;PSMB3;PSMB4;PSMB7;PSMB8;PSMB9;PSMC1;PSMC6;PSMD11;PSMD12;PSMD14;PSMD2;PSMD5;PSMD8;PSME3;PSMF1;RASA1;RASA3;RBX1;RPS27A;SEM1;UBA52;UBB	pathway_Reactome	STIC	normal_vs_STIC
collagen metabolic process	-0.503543	-2.09788	0	0.00245064	60	CCN2;CIITA;CST3;CTSB;CTSD;CTSL;CTSS;EMILIN1;ENG;HIF1A;ITGB1;MFAP4;MMP14;MMP2;RGCC;SERPINH1;VIM	geneontology_Biological_Process_noRedundant	STIC	normal_vs_STIC
N-glycan trimming in the ER and Calnexin/Calreticulin cycle	-0.583486	-2.08763	0	0.00282752	31	CALR;EDEM1;GANAB;OS9;PRKCSH;PSMC1;RAD23B;RPS27A;SEL1L;SYVN1;UBA52;UBB;VCP	pathway_Reactome	STIC	normal_vs_STIC
lymphocyte mediated immunity	-0.42914	-2.08915	0	0.00283193	126	B2M;BCL3;C1QA;C1QB;C1QC;C1R;C1S;C3;CD55;CD74;CD8A;CTSC;HLA-DQB1;HLA-E;HLA-F;HMGB1;HSPD1;IGLL5;IL1R1;IL27RA;IRF7;JAG1;LAMP1;NSD2;PRDX1;PTPRC;RFTN1;SERPING1;STAT5B;STAT6;STX7;TNFRSF1B;TUBB;WAS	geneontology_Biological_Process_noRedundant	STIC	normal_vs_STIC
Glucagon signaling in metabolic regulation	-0.678248	-2.08935	0.00298507	0.00285791	16	ADCY3;ADCY6;GNAS;GNB1;GNB2;GNG11;GNG4;PRKACA;PRKACB;PRKAR2A	pathway_Reactome	STIC	normal_vs_STIC
RHO GTPases activate PKNs	-0.58852	-2.08453	0	0.00296958	30	MYH10;MYH9;MYL12A;MYL12B;MYL6;MYL9;PAK1;PKN2;PKN3;PPP1CB;RAC1;RHOA;RHOB;RHOC;YWHAB;YWHAE;YWHAG;YWHAH	pathway_Reactome	STIC	normal_vs_STIC
defense response to other organism	-0.387356	-2.08166	0	0.00302621	233	ATG7;BCL3;BST2;COTL1;DDX21;DDX58;DHX9;DNAJC3;EIF2AK2;FLNA;FOXP1;GBP3;GSDMD;HLA-E;HTRA1;IFI16;IFI27;IFI44L;IFI6;IFITM1;IFITM3;IGLL5;IL27RA;ILF3;IRF1;IRF7;IRF9;ISG15;LYZ;MPEG1;MX1;MX2;OAS2;OAS3;OASL;PARP9;PCBP2;PLSCR1;PMAIP1;PTPRC;RARRES2;RNASE1;RPL30;RPL39;S100A9;SAMHD1;SEC14L1;SERPINE1;SPON2;STAB1;STAT1;STAT2;TNFAIP3	geneontology_Biological_Process_noRedundant	STIC	normal_vs_STIC
Regulation of Hypoxia-inducible Factor (HIF) by oxygen	-0.484078	-2.08015	0	0.00305504	65	CREBBP;ELOB;EP300;EPAS1;HIF1A;HIGD1A;PSMA3;PSMA4;PSMA5;PSMA6;PSMA7;PSMB2;PSMB3;PSMB4;PSMB7;PSMB8;PSMB9;PSMC1;PSMC6;PSMD11;PSMD12;PSMD14;PSMD2;PSMD5;PSMD8;PSME3;PSMF1;RBX1;RPS27A;SEM1;UBA52;UBB;UBE2D2;UBE2D3	pathway_Reactome	STIC	normal_vs_STIC
Cellular response to hypoxia	-0.484078	-2.08015	0	0.00305504	65	CREBBP;ELOB;EP300;EPAS1;HIF1A;HIGD1A;PSMA3;PSMA4;PSMA5;PSMA6;PSMA7;PSMB2;PSMB3;PSMB4;PSMB7;PSMB8;PSMB9;PSMC1;PSMC6;PSMD11;PSMD12;PSMD14;PSMD2;PSMD5;PSMD8;PSME3;PSMF1;RBX1;RPS27A;SEM1;UBA52;UBB;UBE2D2;UBE2D3	pathway_Reactome	STIC	normal_vs_STIC
Beta-catenin independent WNT signaling	-0.437446	-2.07426	0	0.00312966	103	AP2A1;AP2A2;AP2B1;AP2M1;ARRB2;CALM2;CALM3;CLTA;CLTB;CTNNB1;DVL3;GNB1;GNB2;GNG11;GNG4;ITPR2;ITPR3;PFN1;PPP3CB;PPP3R1;PSMA3;PSMA5;PSMA6;PSMA7;PSMB2;PSMB3;PSMB4;PSMB7;PSMB8;PSMB9;PSMC1;PSMC6;PSMD11;PSMD12;PSMD14;PSMD2;PSMD5;PSMD8;PSME3;PSMF1;RAC1;RAC2;RHOA;RPS27A;SEM1;UBA52;UBB	pathway_Reactome	STIC	normal_vs_STIC
Ubiquitin-dependent degradation of Cyclin D1	-0.508879	-2.07213	0	0.00317587	48	CDK4;PSMA3;PSMA4;PSMA5;PSMA6;PSMA7;PSMB2;PSMB3;PSMB4;PSMB7;PSMB8;PSMB9;PSMC1;PSMC6;PSMD11;PSMD12;PSMD14;PSMD2;PSMD5;PSMD8;PSME3;PSMF1;RPS27A;SEM1;UBA52;UBB	pathway_Reactome	STIC	normal_vs_STIC
Ubiquitin-dependent degradation of Cyclin D	-0.508879	-2.07213	0	0.00317587	48	CDK4;PSMA3;PSMA4;PSMA5;PSMA6;PSMA7;PSMB2;PSMB3;PSMB4;PSMB7;PSMB8;PSMB9;PSMC1;PSMC6;PSMD11;PSMD12;PSMD14;PSMD2;PSMD5;PSMD8;PSME3;PSMF1;RPS27A;SEM1;UBA52;UBB	pathway_Reactome	STIC	normal_vs_STIC
receptor-mediated endocytosis	-0.413098	-2.07077	0	0.00320822	157	AP2A1;AP2A2;AP2B1;AP2M1;APOC1;APOE;APOL1;APP;ARF1;ARF6;ARRB1;B2M;CALR;CAP1;CAV1;CD14;CD163;CD63;CD81;CD9;CLTA;CTTN;DAB2;FLOT1;FMR1;HNRNPK;HSP90AA1;HSPG2;ITGA4;ITGB1;ITGB2;LGALS3BP;LRP1;PPT1;RAC1;SCARB2;SCYL2;SERPINE1;SPARC;STAB1;TGFBR2;TNK2;VLDLR	geneontology_Biological_Process_noRedundant	STIC	normal_vs_STIC
RHO GTPases Activate ROCKs	-0.645057	-2.06807	0	0.0032986	19	CFL1;MYH10;MYH9;MYL12A;MYL12B;MYL6;MYL9;PAK1;PPP1CB;RHOA;RHOB;RHOC	pathway_Reactome	STIC	normal_vs_STIC
cell killing	-0.485117	-2.05877	0	0.00363912	57	APOL1;ARRB2;B2M;BCL2L11;CADM1;CORO1A;CTSC;CTSG;HLA-E;HLA-F;HMGN2;HSP90AB1;ICAM1;LAMP1;LYZ;PPP3CB;PRDX1;PTPN6;PTPRC;ROMO1;RPL30;STAT5B;STX7;STXBP2;TUBB	geneontology_Biological_Process_noRedundant	STIC	normal_vs_STIC
establishment of protein localization to membrane	-0.389061	-2.04765	0	0.00403166	242	BAX;BCL2L11;BLZF1;CDK5;CHMP4A;CHMP4B;CHP1;CLIP1;FYN;GORASP2;HRAS;HSP90AA1;ITGB2;KIF13A;MACF1;MFF;NDUFA13;NSG1;PAK1;PDCD5;PMAIP1;PRNP;RAB11A;RAB11B;RAB8A;RACK1;RFTN1;RILPL1;ROMO1;RPL10A;RPL11;RPL12;RPL13;RPL13A;RPL14;RPL15;RPL18;RPL18A;RPL19;RPL21;RPL22;RPL23;RPL24;RPL27A;RPL28;RPL29;RPL30;RPL31;RPL32;RPL35;RPL35A;RPL36A;RPL37;RPL37A;RPL38;RPL39;RPL41;RPL6;RPL7A;RPL8;RPLP0;RPLP1;RPLP2;RPS11;RPS12;RPS14;RPS15;RPS15A;RPS17;RPS18;RPS2;RPS20;RPS21;RPS23;RPS24;RPS25;RPS26;RPS27;RPS27A;RPS28;RPS3A;RPS4X;RPS7;RPS8;RPS9;RPSA;SAMM50;SEC16A;SEC61A1;SRP14;SRP68;SRP9;SSR1;SSR2;STOM;TFDP1;TRAM1;UBA52;YWHAB;YWHAE;YWHAG;YWHAH	geneontology_Biological_Process_noRedundant	STIC	normal_vs_STIC
ROS, RNS production in phagocytes	-0.614337	-2.03824	0	0.00447663	20	ATP6V0B;ATP6V0C;ATP6V0D1;ATP6V0E1;ATP6V1E1;ATP6V1F;CYBA;CYBB	pathway_Reactome	STIC	normal_vs_STIC
rRNA processing in the nucleus and cytosol	-0.402749	-2.03856	0	0.00451302	166	CSNK1D;DDX21;FCF1;HEATR1;NCL;NOP10;RPL10A;RPL11;RPL12;RPL13;RPL13A;RPL14;RPL15;RPL18A;RPL19;RPL21;RPL22;RPL23;RPL24;RPL27A;RPL28;RPL30;RPL31;RPL32;RPL35;RPL35A;RPL37;RPL38;RPL39;RPL6;RPL7A;RPL8;RPLP0;RPLP1;RPLP2;RPS11;RPS12;RPS15A;RPS17;RPS18;RPS2;RPS20;RPS24;RPS25;RPS26;RPS27;RPS27A;RPS3A;RPS7;RPSA;RRP36;UBA52;WDR46;XRN2	pathway_Reactome	STIC	normal_vs_STIC
Trafficking and processing of endosomal TLR	-0.770512	-2.03614	0	0.00455324	10	CTSB;CTSL;CTSS;LGMN	pathway_Reactome	STIC	normal_vs_STIC
PD-1 signaling	-0.702088	-2.03356	0.00263158	0.00457287	13	HLA-DPA1;HLA-DPB1;HLA-DQB1;HLA-DRA;HLA-DRB1;LCK;PTPN6	pathway_Reactome	STIC	normal_vs_STIC
Regulation of ornithine decarboxylase (ODC)	-0.49573	-2.032	0	0.00464752	47	OAZ1;OAZ2;PSMA3;PSMA4;PSMA5;PSMA6;PSMA7;PSMB2;PSMB3;PSMB4;PSMB7;PSMB8;PSMB9;PSMC1;PSMC6;PSMD11;PSMD12;PSMD14;PSMD2;PSMD5;PSMD8;PSME3;PSMF1;SEM1	pathway_Reactome	STIC	normal_vs_STIC
cilium or flagellum-dependent cell motility	0.719318	2.06307	0	0.00469023	18	CFAP20;CFAP44;CFAP46;CFAP54;DNAH11;DNAH3;DNAH7;RFX3;SPATA4;TEKT1;TEKT2	geneontology_Biological_Process_noRedundant	normal	normal_vs_STIC
NIK-->noncanonical NF-kB signaling	-0.492949	-2.02593	0	0.00490398	54	PSMA3;PSMA4;PSMA5;PSMA6;PSMA7;PSMB2;PSMB3;PSMB4;PSMB7;PSMB8;PSMB9;PSMC1;PSMC6;PSMD11;PSMD12;PSMD14;PSMD2;PSMD5;PSMD8;PSME3;PSMF1;RPS27A;SEM1;UBA3;UBA52;UBB	pathway_Reactome	STIC	normal_vs_STIC
regulation of defense response to virus by virus	-0.596754	-2.02276	0	0.00491683	25	AP1S3;AP2A1;AP2A2;AP2B1;AP2M1;ARF1;B2M;EIF2AK2;FYN;LCK;RAC1	geneontology_Biological_Process_noRedundant	STIC	normal_vs_STIC
Insulin receptor recycling	-0.628012	-2.02385	0.00311526	0.00493664	18	ATP6AP1;ATP6V0B;ATP6V0C;ATP6V0D1;ATP6V0E1;ATP6V1E1;ATP6V1F;INSR	pathway_Reactome	STIC	normal_vs_STIC
rRNA processing	-0.395455	-2.02442	0	0.00493859	172	CSNK1D;DDX21;FCF1;HEATR1;MRM3;NCL;NIP7;NOP10;PDCD11;RPL10A;RPL11;RPL12;RPL13;RPL13A;RPL14;RPL15;RPL18;RPL18A;RPL19;RPL21;RPL22;RPL22L1;RPL23;RPL24;RPL27A;RPL28;RPL29;RPL30;RPL31;RPL32;RPL35;RPL35A;RPL36A;RPL37;RPL37A;RPL38;RPL39;RPL41;RPL6;RPL7A;RPL8;RPLP0;RPLP1;RPLP2;RPS11;RPS12;RPS14;RPS15;RPS15A;RPS17;RPS18;RPS2;RPS20;RPS23;RPS24;RPS25;RPS26;RPS27;RPS27A;RPS28;RPS3A;RPS4X;RPS7;RPS9;RPSA;RRP36;UBA52;WDR12;WDR46;XRN2	pathway_Reactome	STIC	normal_vs_STIC
cytoplasmic translation	-0.451084	-2.02092	0	0.00494856	79	DHX9;EIF3E;EIF3F;EIF3G;EIF3H;EIF3K;EIF3L;ETF1;FMR1;MCTS1;RPL10A;RPL11;RPL13A;RPL15;RPL18;RPL18A;RPL19;RPL24;RPL29;RPL30;RPL31;RPL32;RPL35A;RPL36A;RPL38;RPL39;RPL41;RPL6;RPL8;RPLP0;RPLP1;RPS21;RPS23;RPS26;RPS28;TMA7;YBX3;ZNF385A	geneontology_Biological_Process_noRedundant	STIC	normal_vs_STIC
Regulation of Apoptosis	-0.500886	-2.02208	0	0.00495056	48	PSMA3;PSMA4;PSMA5;PSMA6;PSMA7;PSMB2;PSMB3;PSMB4;PSMB7;PSMB8;PSMB9;PSMC1;PSMC6;PSMD11;PSMD12;PSMD14;PSMD2;PSMD5;PSMD8;PSME3;PSMF1;RPS27A;SEM1;UBA52;UBB	pathway_Reactome	STIC	normal_vs_STIC
RUNX1 regulates transcription of genes involved in differentiation of HSCs	-0.477498	-2.01896	0	0.00498155	59	ITCH;LDB1;PSMA3;PSMA5;PSMA6;PSMA7;PSMB2;PSMB3;PSMB4;PSMB7;PSMB8;PSMB9;PSMC1;PSMC6;PSMD11;PSMD12;PSMD14;PSMD2;PSMD5;PSMD8;PSME3;PSMF1;RPS27A;SEM1;SPI1;TCF12;UBA52;UBB	pathway_Reactome	STIC	normal_vs_STIC
Host Interactions of HIV factors	-0.419294	-2.01633	0	0.00511814	116	AP1S3;AP2A1;AP2A2;AP2B1;AP2M1;APOBEC3G;ARF1;B2M;BANF1;CDK9;ELOB;FYN;HMGA1;LCK;NPM1;NUP98;PPIA;PSMA3;PSMA5;PSMA6;PSMA7;PSMB3;PSMB4;PSMB7;PSMB8;PSMB9;PSMC1;PSMC6;PSMD11;PSMD12;PSMD14;PSMD2;PSMD5;PSMD8;PSME3;PSMF1;RAC1;RANGAP1;RBX1;RPS27A;SEM1;SLC25A6;UBA52;UBB	pathway_Reactome	STIC	normal_vs_STIC
Calnexin/calreticulin cycle	-0.608072	-2.01538	0	0.00513218	22	CALR;EDEM1;GANAB;OS9;PRKCSH;RPS27A;SEL1L;SYVN1;UBA52;UBB	pathway_Reactome	STIC	normal_vs_STIC
regulation of peptidase activity	-0.370226	-2.01265	0	0.00521439	248	A2M;ANTXR1;APLP2;APP;ARL6IP5;ARRB1;ARRB2;BAX;BCAP31;BCL2L11;BST2;C3;CASP1;CAST;CAV1;CCN1;CCN2;CD44;COL6A3;COL7A1;CST3;CST7;CST9;CYCS;CYFIP2;DAP;EFNA1;FBLN1;FYN;GPX1;HMGB1;HSPD1;IFI16;IFI27;IFI6;LCK;LGMN;MAPK14;MAPT;MTCH1;NDUFA13;PARK7;PCOLCE;PDCD5;PEBP1;PIH1D1;PMAIP1;PSMA3;PSMB8;PSMB9;PSMD14;PSMF1;RACK1;RECK;RIPK1;S100A9;SERPINA1;SERPINB8;SERPINC1;SERPINE1;SERPING1;SERPINH1;STAT3;TANK;THBS1;TIMP1;TIMP2;TIMP3;TNFAIP8;USP14;VCP;VSIR;YWHAE	geneontology_Biological_Process_noRedundant	STIC	normal_vs_STIC
Crosslinking of collagen fibrils	-0.761526	-2.0091	0	0.00530787	10	COL1A2;COL4A1;COL4A2;PCOLCE	pathway_Reactome	STIC	normal_vs_STIC
The citric acid (TCA) cycle and respiratory electron transport	-0.408404	-2.00961	0	0.00531238	140	ATP5F1A;ATP5F1B;ATP5F1D;ATP5MC1;ATP5MC3;ATP5ME;ATP5MF;ATP5MG;ATP5PB;ATP5PD;ATP5PF;BSG;COX11;COX4I1;COX5B;COX6B1;COX6C;COX7A2L;CS;CYCS;IDH2;LDHA;LDHB;LRPPRC;MDH2;NDUFA10;NDUFA13;NDUFA8;NDUFB1;NDUFB10;NDUFB2;NDUFB8;NDUFC1;NDUFS5;NDUFS6;NDUFS8;SCO2;SDHC;SDHD;SLC16A3;SURF1;TACO1;UQCR10;UQCR11;UQCRB;UQCRC1;UQCRC2;UQCRQ;VDAC1	pathway_Reactome	STIC	normal_vs_STIC
Dectin-1 mediated noncanonical NF-kB signaling	-0.484977	-2.00711	0	0.0053536	55	PSMA3;PSMA4;PSMA5;PSMA6;PSMA7;PSMB2;PSMB3;PSMB4;PSMB7;PSMB8;PSMB9;PSMC1;PSMC6;PSMD11;PSMD12;PSMD14;PSMD2;PSMD5;PSMD8;PSME3;PSMF1;RPS27A;SEM1;UBA3;UBA52;UBB	pathway_Reactome	STIC	normal_vs_STIC
Adaptive Immune System	-0.358084	-2.00521	0	0.0054153	477	ANAPC13;AP1S3;AP2A1;AP2A2;AP2B1;AP2M1;ARF1;ATG7;B2M;BCAP31;BTN2A1;C3;CALM2;CALM3;CALR;CAPZB;CD14;CD74;CD81;CD8A;CD99;CDC23;CLTA;COL1A2;COL3A1;CTSA;CTSB;CTSC;CTSD;CTSL;CTSS;CYBA;CYBB;DYNC1H1;DYNLL1;ELOB;FBXW5;FKBP1A;FYN;HECW2;HERC1;HLA-A;HLA-B;HLA-C;HLA-DMB;HLA-DPA1;HLA-DPB1;HLA-DQB1;HLA-DRA;HLA-DRB1;HLA-E;HLA-F;HRAS;HSPA5;ICAM1;IFI30;IFITM1;ITCH;ITGA4;ITGAV;ITGB1;ITGB2;ITGB5;ITPR2;ITPR3;KIF5B;KLC4;KLHL5;LCK;LCP2;LGMN;LNPEP;MAP3K8;OSBPL1A;PAK1;PIK3CB;PIK3CD;PPIA;PPP2R1A;PPP2R5C;PPP3CB;PPP3R1;PRKACA;PRKACB;PSMA3;PSMA5;PSMA6;PSMA7;PSMB2;PSMB3;PSMB4;PSMB7;PSMB8;PSMB9;PSMC1;PSMC6;PSMD11;PSMD12;PSMD14;PSMD2;PSMD5;PSMD8;PSME3;PSMF1;PTPN6;PTPRC;RAB7A;RAC1;RBX1;RICTOR;RNF19B;RNF213;RNF6;RPS27A;SEC61A1;SEM1;SIAH1;SIPA1;SOCS3;SOS1;TAP1;TAP2;TAPBP;THOP1;TRIP12;TUBA1C;TYROBP;UBA1;UBA3;UBA52;UBA7;UBB;UBE2D3;UBE2G1;UBE2H;UBE2L3;UBE2O;UBE2Q1;UBE2V1;UBE2Z;UBE4A;VAMP8;WAS;WSB1;YWHAB;ZNRF1;ZNRF2	pathway_Reactome	STIC	normal_vs_STIC
ECM proteoglycans	-0.494507	-2.0036	0	0.00547613	51	APP;BGN;COL1A2;COL3A1;COL4A1;COL4A2;COL6A3;HSPG2;ITGB1;LAMB1;LAMC1;LUM;SERPINE1;SPARC;VCAN	pathway_Reactome	STIC	normal_vs_STIC
Collagen degradation	-0.511515	-2.00009	0	0.00558525	42	COL12A1;COL1A2;COL3A1;COL4A1;COL4A2;COL6A3;COL7A1;CTSB;CTSD;CTSL;MMP11;MMP14;MMP2;PHYKPL	pathway_Reactome	STIC	normal_vs_STIC
regulation of multi-organism process	-0.372766	-1.98774	0	0.00648116	233	APOE;ARHGDIB;BCL2L11;BST2;CALR;CCL5;CD55;CD74;CFL1;CHMP4B;DDX5;DDX58;DHX9;EIF2AK2;FMR1;FOXP1;HDAC1;HTRA1;IFI16;IFI27;IFITM1;IFITM3;ISG15;LGALS1;MIF;MX1;NUCKS1;OAS3;OASL;P4HB;PABPC1;PARP9;PCBP2;PLSCR1;POMZP3;PPIA;PPIB;PPP2R1A;RAB7A;SEC14L1;SMARCB1;SQSTM1;STAT1;STOM;TIMP1;TNFAIP3;TNIP1;TRIM27;TRIM59	geneontology_Biological_Process_noRedundant	STIC	normal_vs_STIC
Translocation of ZAP-70 to Immunological synapse	-0.749663	-1.98829	0.00258398	0.00652238	10	HLA-DPA1;HLA-DPB1;HLA-DQB1;HLA-DRA;HLA-DRB1;LCK	pathway_Reactome	STIC	normal_vs_STIC
The role of GTSE1 in G2/M progression after G2 checkpoint	-0.463274	-1.98797	0	0.00652586	61	HSP90AA1;HSP90AB1;MAPRE1;PSMA3;PSMA5;PSMA6;PSMA7;PSMB2;PSMB3;PSMB4;PSMB7;PSMB8;PSMB9;PSMC1;PSMC6;PSMD11;PSMD12;PSMD14;PSMD2;PSMD5;PSMD8;PSME3;PSMF1;RPS27A;SEM1;TUBA1C;UBA52;UBB	pathway_Reactome	STIC	normal_vs_STIC
regulation of immune effector process	-0.380131	-1.98554	0	0.00662827	204	A2M;B2M;BST2;C1QA;C1QB;C1QC;C1R;C1S;C3;CD55;CD59;CD74;CD81;DDX21;DDX58;DHX9;HLA-E;HLA-F;HMGB1;HSPD1;HTRA1;IL1R1;IL27RA;ITGB2;JAK3;LAMP1;MAPK14;MIF;PARP9;PCBP2;PTPRC;SEC14L1;SERPING1;SPON2;STAT1;STAT5B;STX7;STXBP2;TMBIM6;TNFAIP3;TNFRSF1B;VAMP8;WAS;XBP1	geneontology_Biological_Process_noRedundant	STIC	normal_vs_STIC
Downstream TCR signaling	-0.437786	-1.9843	0	0.00664679	79	HLA-DPA1;HLA-DPB1;HLA-DQB1;HLA-DRA;HLA-DRB1;LCK;PSMA3;PSMA5;PSMA6;PSMA7;PSMB4;PSMB8;PSMB9;PSMC1;PSMC6;PSMD11;PSMD12;PSMD14;PSMD2;PSMD5;PSMD8;PSMF1;RPS27A;SEM1;UBA52;UBB;UBE2V1	pathway_Reactome	STIC	normal_vs_STIC
Hedgehog 'on' state	-0.457424	-1.97939	0	0.00685484	65	ARRB1;ARRB2;ITCH;PSMA3;PSMA5;PSMA6;PSMA7;PSMB2;PSMB3;PSMB4;PSMB7;PSMB8;PSMB9;PSMC1;PSMC6;PSMD11;PSMD12;PSMD14;PSMD2;PSMD5;PSMD8;PSME3;PSMF1;RBX1;RPS27A;SEM1;UBA52;UBB	pathway_Reactome	STIC	normal_vs_STIC
Plasma lipoprotein assembly	-0.736822	-1.97969	0	0.00688513	11	A2M;APOC1;APOE;P4HB;PRKACA	pathway_Reactome	STIC	normal_vs_STIC
Generation of second messenger molecules	-0.598261	-1.97499	0.00297619	0.00701109	22	HLA-DPA1;HLA-DQB1;HLA-DRA;HLA-DRB1;LCP2;WAS	pathway_Reactome	STIC	normal_vs_STIC
multi-organism localization	-0.577515	-1.97091	0	0.00705702	24	BST2;CAV1;DDX39B;FMR1;IFIT1;RAB7A;RPS27A;TCP1;THOC7;UBA52;UBB	geneontology_Biological_Process_noRedundant	STIC	normal_vs_STIC
Plasma lipoprotein assembly, remodeling, and clearance	-0.508057	-1.97344	0	0.00705742	37	A2M;AP2A1;AP2A2;AP2B1;AP2M1;APOC1;APOE;CLTA;MBTPS1;NPC2;P4HB;PLTP;PRKACA;PRKACB;SOAT1;VLDLR	pathway_Reactome	STIC	normal_vs_STIC
The role of Nef in HIV-1 replication and disease pathogenesis	-0.588731	-1.97159	0	0.00708784	23	AP1S3;AP2A1;AP2A2;AP2B1;AP2M1;ARF1;B2M;FYN;LCK;RAC1	pathway_Reactome	STIC	normal_vs_STIC
Signaling by Interleukins	-0.363047	-1.96745	0	0.00720793	304	ANXA2;APP;ARF1;BCL2L1;BRWD1;CASP1;CCL5;CCR5;CFL1;CNN2;COL1A2;DUSP3;DUSP6;F13A1;FYN;GAB2;HIF1A;HMGB1;HMOX1;HNRNPA2B1;HNRNPF;HSP90AA1;HSPA9;ICAM1;IL10RA;IL13RA1;IL15RA;IL17RE;IL1R1;IL24;IL27RA;IL2RG;IL32;IL6;IL6ST;IRAK1;ITGB1;ITGB2;JAK3;LCK;LCP1;MAP3K8;MAPK1;MAPK14;MAPKAPK2;MCL1;MIF;MMP2;MMP9;MSN;MTAP;P4HB;PIK3CB;PIM1;PPIA;PPP2R1A;PRKACA;PSMA3;PSMA5;PSMA6;PSMA7;PSMB4;PSMB8;PSMB9;PSMC1;PSMC6;PSMD11;PSMD12;PSMD14;PSMD2;PSMD5;PSMD8;PSMF1;PTPN6;RBX1;RPLP0;RPS27A;SEM1;SMARCA4;SNRPA1;SOCS3;SOD2;SOS1;SQSTM1;STAT1;STAT2;STAT3;STAT5B;STAT6;STXBP2;TAB3;TCP1;TIMP1;TNFRSF1A;TNFRSF1B;UBA52;UBB;UBE2V1;VIM	pathway_Reactome	STIC	normal_vs_STIC
Degradation of the extracellular matrix	-0.428137	-1.96354	0	0.00753708	91	A2M;ADAMTS9;CAPN2;CAPN7;CAST;CD44;COL12A1;COL1A2;COL3A1;COL4A1;COL4A2;COL6A3;COL7A1;CTSB;CTSD;CTSL;CTSS;HSPG2;HTRA1;LAMB1;LAMC1;MMP11;MMP14;MMP2;PHYKPL;TIMP1;TIMP2	pathway_Reactome	STIC	normal_vs_STIC
inflammatory cell apoptotic process	-0.625733	-1.95718	0.0060423	0.00801122	17	CCL5;CCR5;CDKN2A;CTSL;IL6;IRF7;ITPKB;PIK3CB;PIK3CD;TCP1	geneontology_Biological_Process_noRedundant	STIC	normal_vs_STIC
interaction with symbiont	-0.470462	-1.95515	0	0.00821253	52	ANXA2;APOE;CCL5;CFL1;CTSG;EP300;FMR1;GPX1;HDAC1;HSPA8;HSPD1;IFI27;NUCKS1;PLG;POU2F3;PPIB;SMARCA4;SMARCB1;STOM;SUGT1;VAPA	geneontology_Biological_Process_noRedundant	STIC	normal_vs_STIC
TCR signaling	-0.424024	-1.95154	0	0.00858807	95	HLA-DPA1;HLA-DPB1;HLA-DQB1;HLA-DRA;HLA-DRB1;LCK;LCP2;PAK1;PIK3CB;PSMA3;PSMA5;PSMA6;PSMA7;PSMB3;PSMB4;PSMB7;PSMB8;PSMB9;PSMC1;PSMC6;PSMD11;PSMD12;PSMD14;PSMD2;PSMD5;PSMD8;PSME3;PSMF1;PTPRC;RPS27A;SEM1;UBA52;UBB;UBE2V1;WAS	pathway_Reactome	STIC	normal_vs_STIC
Regulation of PTEN stability and activity	-0.456608	-1.93031	0	0.0108034	57	CSNK2B;PSMA3;PSMA5;PSMA6;PSMA7;PSMB2;PSMB3;PSMB4;PSMB7;PSMB8;PSMB9;PSMC1;PSMC6;PSMD11;PSMD12;PSMD14;PSMD2;PSMD5;PSMD8;PSME3;PSMF1;RPS27A;SEM1;TRIM27;UBA52;UBB	pathway_Reactome	STIC	normal_vs_STIC
Detoxification of Reactive Oxygen Species	-0.535461	-1.92327	0.00645161	0.0114055	28	CYBA;CYBB;CYCS;ERO1A;GPX1;GPX3;GSTP1;P4HB;PRDX1;PRDX6;SOD2;SOD3;TXN	pathway_Reactome	STIC	normal_vs_STIC
Negative regulators of DDX58/IFIH1 signaling	-0.557856	-1.91726	0	0.0118845	26	CYLD;DDX58;ISG15;PCBP2;RPS27A;TNFAIP3;UBA52;UBB;UBE2D3	pathway_Reactome	STIC	normal_vs_STIC
adaptive immune response	-0.368575	-1.91519	0	0.0121421	185	B2M;BCL3;C1QA;C1QB;C1QC;C1R;C1S;C3;CD55;CD74;CD8A;CTSC;CTSL;CTSS;HLA-DQB1;HLA-E;HLA-F;HMGB1;HSPD1;IGLL5;IL1R1;IL27RA;IRF1;IRF7;JAK3;OTUB1;PRDM1;PTPRC;RFTN1;SERPING1;SKAP1;STAT3;STAT6;STX7;TAP1;TAP2;TNFAIP3;TNFRSF1B;TRIM27;WAS	geneontology_Biological_Process_noRedundant	STIC	normal_vs_STIC
Downstream signaling events of B Cell Receptor (BCR)	-0.441142	-1.91365	0	0.0121511	73	CALM2;CALM3;FKBP1A;HRAS;PPIA;PPP3CB;PPP3R1;PSMA3;PSMA5;PSMA6;PSMA7;PSMB2;PSMB3;PSMB4;PSMB7;PSMB8;PSMB9;PSMC1;PSMC6;PSMD11;PSMD12;PSMD14;PSMD2;PSMD5;PSMD8;PSME3;PSMF1;RPS27A;SEM1;UBA52;UBB	pathway_Reactome	STIC	normal_vs_STIC
Interleukin-20 family signaling	-0.672247	-1.9141	0.00539084	0.0122109	13	IL24;JAK3;STAT1;STAT2;STAT3;STAT5B	pathway_Reactome	STIC	normal_vs_STIC
peptidyl-asparagine modification	-0.556281	-1.90731	0	0.0129668	24	ALG5;DAD1;FUT8;MGAT1;OST4;OSTC;RPN1;RPN2;ST6GAL1;STT3A;SYVN1;VCP	geneontology_Biological_Process_noRedundant	STIC	normal_vs_STIC
negative regulation of defense response	-0.406979	-1.89974	0	0.0138569	87	A2M;ACP5;APOD;APOE;ETS1;GBA;GPX1;GSTP1;HLA-E;HTRA1;IFI16;IFIT1;MFHAS1;NMI;PCBP2;PPM1B;PSMB4;PTGER4;PTPRC;SAMHD1;SEC14L1;SERPING1;SOCS3;TNFAIP3;TNFRSF1A;TNFRSF1B	geneontology_Biological_Process_noRedundant	STIC	normal_vs_STIC
Cross-presentation of soluble exogenous antigens (endosomes)	-0.474735	-1.8951	0	0.014332	44	PSMA3;PSMA4;PSMA5;PSMA6;PSMA7;PSMB2;PSMB3;PSMB4;PSMB7;PSMB8;PSMB9;PSMC1;PSMC6;PSMD11;PSMD12;PSMD14;PSMD2;PSMD5;PSMD8;PSME3;PSMF1;SEM1	pathway_Reactome	STIC	normal_vs_STIC
Regulation of RUNX2 expression and activity	-0.445229	-1.88213	0	0.0160628	61	PSMA3;PSMA5;PSMA6;PSMA7;PSMB2;PSMB3;PSMB4;PSMB7;PSMB8;PSMB9;PSMC1;PSMC6;PSMD11;PSMD12;PSMD14;PSMD2;PSMD5;PSMD8;PSME3;PSMF1;RBX1;RPS27A;SEM1;STAT1;UBA52;UBB	pathway_Reactome	STIC	normal_vs_STIC
regulation of inflammatory response	-0.362981	-1.88059	0	0.016175	177	A2M;APOD;APOE;APP;BRD4;C1QA;C1QB;C1QC;C1R;C1S;C3;CCL5;CD55;CD59;CD81;CYLD;DHX9;FOXP1;GPX1;GSTP1;HLA-E;HSPD1;IL1R1;ITGB2;MAPK14;MFHAS1;PARK7;PSMA6;PSMB4;PTGER4;PTPRC;SERPINE1;SERPING1;SOCS3;STAT5B;TGM2;TMSB4X;TNFAIP3;TNFRSF1B;TNIP1;VAMP8;ZYX	geneontology_Biological_Process_noRedundant	STIC	normal_vs_STIC
Plasma lipoprotein clearance	-0.56281	-1.87803	0	0.0163269	22	AP2A1;AP2A2;AP2B1;AP2M1;APOC1;APOE;CLTA;NPC2;SOAT1;VLDLR	pathway_Reactome	STIC	normal_vs_STIC
modification of morphology or physiology of other organism	-0.403148	-1.8769	0	0.0164226	94	ANXA2;APOE;APOL1;ATG7;BCL2L1;BCL2L11;CCL5;CFL1;CTSG;EIF2AK2;FMR1;GSDMD;HDAC1;HMGN2;IFI27;INSR;LYZ;NUCKS1;PABPN1;PLG;POU2F3;PPIB;ROMO1;RPL30;RRAGA;S100A9;SLC25A6;SMARCA4;SMARCB1;STOM;SUGT1;TNIP1;VAPA	geneontology_Biological_Process_noRedundant	STIC	normal_vs_STIC
Diseases of carbohydrate metabolism	-0.611043	-1.87543	0.00304878	0.0165037	17	DCXR;GAA;GNS;GUSB;GYG1;HGSNAT;IDUA;RPS27A;SGSH;UBA52;UBB	pathway_Reactome	STIC	normal_vs_STIC
Nef-mediates down modulation of cell surface receptors by recruiting them to clathrin adapters	-0.606728	-1.87179	0	0.0169204	17	AP1S3;AP2A1;AP2A2;AP2B1;AP2M1;ARF1;B2M;LCK	pathway_Reactome	STIC	normal_vs_STIC
sperm motility	0.585649	1.97592	0	0.0171975	39	ASH1L;CCDC40;CFAP157;CFAP43;CFAP44;DDX4;DEFB1;DNAH11;DNAH5;DNAI1;DPCD;IQCG;NPHP4;RGN;SPAG16;TEKT1;TEKT2	geneontology_Biological_Process_noRedundant	normal	normal_vs_STIC
VLDLR internalisation and degradation	-0.694552	-1.86839	0.0108696	0.0172921	10	AP2A1;AP2A2;AP2B1;AP2M1;CLTA;VLDLR	pathway_Reactome	STIC	normal_vs_STIC
p53-Dependent G1 DNA Damage Response	-0.436681	-1.86444	0	0.0176908	59	CDKN2A;MDM4;PSMA3;PSMA5;PSMA6;PSMA7;PSMB2;PSMB3;PSMB4;PSMB7;PSMB8;PSMB9;PSMC1;PSMC6;PSMD11;PSMD12;PSMD14;PSMD2;PSMD5;PSMD8;PSME3;PSMF1;RPS27A;SEM1;UBA52;UBB;ZNF385A	pathway_Reactome	STIC	normal_vs_STIC
p53-Dependent G1/S DNA damage checkpoint	-0.436681	-1.86444	0	0.0176908	59	CDKN2A;MDM4;PSMA3;PSMA5;PSMA6;PSMA7;PSMB2;PSMB3;PSMB4;PSMB7;PSMB8;PSMB9;PSMC1;PSMC6;PSMD11;PSMD12;PSMD14;PSMD2;PSMD5;PSMD8;PSME3;PSMF1;RPS27A;SEM1;UBA52;UBB;ZNF385A	pathway_Reactome	STIC	normal_vs_STIC
G1/S DNA Damage Checkpoints	-0.436681	-1.86444	0	0.0176908	59	CDKN2A;MDM4;PSMA3;PSMA5;PSMA6;PSMA7;PSMB2;PSMB3;PSMB4;PSMB7;PSMB8;PSMB9;PSMC1;PSMC6;PSMD11;PSMD12;PSMD14;PSMD2;PSMD5;PSMD8;PSME3;PSMF1;RPS27A;SEM1;UBA52;UBB;ZNF385A	pathway_Reactome	STIC	normal_vs_STIC
RHO GTPases activate CIT	-0.604486	-1.8641	0.00314465	0.0177227	18	MYH9;MYL12A;MYL12B;MYL6;MYL9;PPP1CB;RAC1;RHOC	pathway_Reactome	STIC	normal_vs_STIC
Signaling by BRAF and RAF fusions	-0.459896	-1.86502	0	0.0178992	48	ARAF;ARRB1;ARRB2;ATG7;BCL2L11;BRAF;CLCN6;ESRP1;FXR1;HRAS;IQGAP1;KDM7A;KSR1;MAP2K2;MAPK1;MAPK3;PAPSS1;PEBP1;RAP1A;TLN1;VCL;VWF;YWHAB;ZC3HAV1	pathway_Reactome	STIC	normal_vs_STIC
Respiratory electron transport	-0.407939	-1.86079	0	0.0182329	84	COX11;COX4I1;COX5B;COX6B1;COX6C;COX7A2L;CYCS;LRPPRC;NDUFA10;NDUFA12;NDUFA13;NDUFA4;NDUFA8;NDUFB1;NDUFB10;NDUFB2;NDUFB8;NDUFC1;NDUFS5;NDUFS6;NDUFS8;SCO2;SDHC;SDHD;SURF1;TACO1;UQCR10;UQCR11;UQCRB;UQCRC1;UQCRC2;UQCRQ	pathway_Reactome	STIC	normal_vs_STIC
Asymmetric localization of PCP proteins	-0.446681	-1.85917	0	0.0184416	53	PSMA3;PSMA5;PSMA6;PSMA7;PSMB2;PSMB3;PSMB4;PSMB7;PSMB8;PSMB9;PSMC1;PSMC6;PSMD11;PSMD12;PSMD14;PSMD2;PSMD5;PSMD8;PSME3;PSMF1;RPS27A;SEM1;UBA52;UBB	pathway_Reactome	STIC	normal_vs_STIC
Signaling by the B Cell Receptor (BCR)	-0.411622	-1.85665	0	0.0186352	89	CALM2;CALM3;FKBP1A;FYN;GRB2;HRAS;ITPR2;ITPR3;PIK3CD;PPIA;PPP3CB;PPP3R1;PSMA3;PSMA5;PSMA6;PSMA7;PSMB2;PSMB3;PSMB4;PSMB7;PSMB8;PSMB9;PSMC1;PSMC6;PSMD11;PSMD12;PSMD14;PSMD2;PSMD5;PSMD8;PSME3;PSMF1;PTPN6;RPS27A;SEM1;SOS1;UBA52;UBB	pathway_Reactome	STIC	normal_vs_STIC
Transcriptional regulation by RUNX3	-0.402844	-1.83678	0	0.0221873	85	BCL2L11;CCN2;CDKN2A;CREBBP;CTNNB1;EP300;ITGA4;JAG1;PSMA3;PSMA5;PSMA6;PSMA7;PSMB3;PSMB4;PSMB7;PSMB8;PSMB9;PSMC1;PSMC6;PSMD11;PSMD12;PSMD14;PSMD2;PSMD5;PSMD8;PSME3;PSMF1;RPS27A;SEM1;TEAD2;TEAD3;UBA52;UBB;WWTR1	pathway_Reactome	STIC	normal_vs_STIC
PKA activation	-0.651411	-1.83272	0.017192	0.0223381	11	ADCY3;ADCY6;CALM2;CALM3;PRKACA;PRKACB;PRKAR2A	pathway_Reactome	STIC	normal_vs_STIC
Signal transduction by L1	-0.630285	-1.83285	0.00882353	0.0223949	14	CSNK2B;ITGA5;ITGAV;ITGB1;MAP2K2;MAPK1;MAPK3;PAK1;RAC1	pathway_Reactome	STIC	normal_vs_STIC
regulation of innate immune response	-0.354069	-1.8336	0	0.0224398	204	A2M;APOE;ARRB2;CADM1;CAV1;CCL5;CD14;CDC37;CREBBP;CTSS;CYBA;CYLD;DDX58;DHX9;FCER1G;FLOT1;FLOT2;FYN;GBP5;HEXIM1;HLA-E;HMGB1;HRAS;HSP90AB1;HSPA1A;HSPD1;IFI16;IFNGR2;IRAK1;IRF1;IRF7;ITCH;ITGB2;LAMP1;MAPKAPK2;MFHAS1;NMI;NONO;OTUD4;PARP9;PLSCR1;PRKACA;PRKACB;PTPN6;RFTN1;RIPK1;RPS27A;S100A9;SAMHD1;SEC14L1;SERPING1;SFPQ;SOCS3;STAT1;STAT5B;TAB3;TANK;TNFAIP3;TNIP1;UBA52;UBB;XRCC6	geneontology_Biological_Process_noRedundant	STIC	normal_vs_STIC
phagocytosis	-0.366444	-1.83425	0	0.0224851	154	ACTR2;ACTR3;AIF1;ANXA11;ARPC1B;ARPC2;ARPC4;ARPC5;BECN1;BRK1;C3;CALR;CD14;CD47;CD93;CORO1A;CORO1C;CYBA;CYFIP1;CYFIP2;DOCK1;FCER1G;FCN3;FGR;FYN;GRB2;HMGB1;HSP90AA1;HSP90AB1;IGLL5;ITGAV;ITGB1;ITGB2;LEPR;LMAN2;LRP1;MAPK1;MERTK;MFGE8;MYH9;MYO18A;PAK1;PECAM1;PIK3CB;PLD4;PLPP4;PRKCD;PTPRC;RAB5A;RAB7A;RAC1;RACK1;SCARB1;SNX3;SPON2;TGM2;THBS1;TXNDC5;WAS;WASF2;WIPF1	geneontology_Biological_Process_noRedundant	STIC	normal_vs_STIC
Signaling by NOTCH4	-0.417892	-1.83014	0	0.0225591	72	ACTA2;APH1A;CREBBP;EP300;JAG1;NCSTN;NOTCH4;PSMA3;PSMA4;PSMA5;PSMA6;PSMA7;PSMB2;PSMB3;PSMB4;PSMB7;PSMB8;PSMB9;PSMC1;PSMC6;PSMD11;PSMD12;PSMD14;PSMD2;PSMD5;PSMD8;PSME3;PSMF1;RBX1;RPS27A;SEM1;UBA52;UBB	pathway_Reactome	STIC	normal_vs_STIC
Interleukin-15 signaling	-0.656277	-1.83024	0.00808625	0.0226785	12	GAB2;GRB2;IL15RA;IL2RG;JAK3;SOS1;STAT3;STAT5B	pathway_Reactome	STIC	normal_vs_STIC
Cell-extracellular matrix interactions	-0.648182	-1.82801	0.0191257	0.0228702	12	FLNA;ILK;ITGB1;PARVA	pathway_Reactome	STIC	normal_vs_STIC
regulation of plasma lipoprotein particle levels	-0.455322	-1.82114	0	0.0238204	47	ANXA2;AP2A1;AP2A2;AP2B1;AP2M1;APOC1;APOE;ARF1;CLTA;HMOX1;HNRNPK;NPC2;P4HB;PLTP;PRKACA;PRKACB;SCARB1;SOAT1;VLDLR	geneontology_Biological_Process_noRedundant	STIC	normal_vs_STIC
humoral immune response	-0.388726	-1.822	0	0.0238734	107	A2M;BCL3;BST2;C1QA;C1QB;C1QC;C1R;C1S;C3;CD55;CD59;CD81;CFD;HLA-DQB1;HLA-E;HMGN2;IGLL5;LYZ;PTPRC;RARRES2;RGCC;RPL30;RPL39;S100A9;SERPING1;SPON2;ST6GAL1	geneontology_Biological_Process_noRedundant	STIC	normal_vs_STIC
proton transmembrane transport	-0.395136	-1.82126	0	0.0239438	88	ACTN4;ATP5F1A;ATP5F1B;ATP5F1D;ATP5MC1;ATP5MC3;ATP5ME;ATP5MF;ATP5MG;ATP5PB;ATP5PD;ATP5PF;ATP6AP1;ATP6V0B;ATP6V0C;ATP6V0D1;ATP6V0E1;ATP6V1E1;ATP6V1F;COX11;COX4I1;COX5B;COX6B1;COX6C;COX7A2;COX7A2L;PARK7;TMSB4X	geneontology_Biological_Process_noRedundant	STIC	normal_vs_STIC
Signaling by Hedgehog	-0.39454	-1.81898	0	0.0243108	103	ADCY3;ADCY6;ARRB1;ARRB2;ERLEC1;GNAS;ITCH;OS9;P4HB;PRKACA;PRKACB;PSMA3;PSMA5;PSMA6;PSMA7;PSMB3;PSMB4;PSMB7;PSMB8;PSMB9;PSMC1;PSMC6;PSMD11;PSMD12;PSMD14;PSMD2;PSMD5;PSMD8;PSME3;PSMF1;RBX1;RPS27A;SEL1L;SEM1;SYVN1;TUBA1C;UBA52;UBB;VCP	pathway_Reactome	STIC	normal_vs_STIC
Activation of NF-kappaB in B cells	-0.434047	-1.81689	0	0.024321	59	PSMA3;PSMA5;PSMA6;PSMA7;PSMB2;PSMB3;PSMB4;PSMB7;PSMB8;PSMB9;PSMC1;PSMC6;PSMD11;PSMD12;PSMD14;PSMD2;PSMD5;PSMD8;PSME3;PSMF1;RPS27A;SEM1;UBA52;UBB	pathway_Reactome	STIC	normal_vs_STIC
Fcgamma receptor (FCGR) dependent phagocytosis	-0.419282	-1.81711	0	0.0244088	65	ACTR2;ACTR3;ARPC1B;ARPC2;ARPC4;ARPC5;BRK1;CFL1;CYFIP1;CYFIP2;DOCK1;FGR;FYN;GRB2;HSP90AA1;HSP90AB1;ITPR2;ITPR3;MAPK1;MYH9;MYO9B;PAK1;PIK3CB;PLD3;PLD4;PLPP4;PRKCD;RAC1;WAS;WASF2;WIPF1	pathway_Reactome	STIC	normal_vs_STIC
regulation of response to cytokine stimulus	-0.382705	-1.81752	0	0.0244617	104	AGPAT1;CASP1;CAV1;CCL5;CD74;CDC37;CPNE1;CREBRF;CYLD;DDX58;DHX9;GSTP1;HIF1A;HIPK1;HSP90AB1;HSPA1A;IFNGR2;IL1R1;IL6;IRAK1;IRF7;OTUD4;PARP9;PTPN6;PTPRC;RACK1;RIPK1;SAMHD1;SOCS3;STAT1;TNFAIP3;TNFRSF1A	geneontology_Biological_Process_noRedundant	STIC	normal_vs_STIC
tissue remodeling	-0.405765	-1.81233	0	0.0252581	82	ACP5;ATP6AP1;BAX;BGN;BMPR2;CAV1;CST3;CTNNB1;EPAS1;GPNMB;HAND2;HIF1A;HMGB1;IL6;JAG1;LEPR;MERTK;MMP14;PLG;RAB3D;RAC1;RAC2;SEMA3C;TGM2;TIMP1;TNFAIP3;TPP1	geneontology_Biological_Process_noRedundant	STIC	normal_vs_STIC
Orc1 removal from chromatin	-0.418634	-1.81108	0.00440529	0.0254246	62	MCM2;PSMA3;PSMA5;PSMA6;PSMA7;PSMB2;PSMB3;PSMB4;PSMB7;PSMB8;PSMB9;PSMC1;PSMC6;PSMD11;PSMD12;PSMD14;PSMD2;PSMD5;PSMD8;PSME3;PSMF1;RBX1;RPS27A;SEM1;UBA52;UBB	pathway_Reactome	STIC	normal_vs_STIC
CDT1 association with the CDC6:ORC:origin complex	-0.440495	-1.80981	0.00411523	0.0255428	51	ORC3;ORC4;PSMA3;PSMA4;PSMA5;PSMA6;PSMA7;PSMB2;PSMB3;PSMB4;PSMB7;PSMB8;PSMB9;PSMC1;PSMC6;PSMD11;PSMD12;PSMD14;PSMD2;PSMD5;PSMD7;PSMD8;PSME3;PSMF1;RPS27A;SEM1;UBA52;UBB	pathway_Reactome	STIC	normal_vs_STIC
Mitochondrial biogenesis	-0.404546	-1.80845	0	0.025683	71	APOOL;ATP5F1A;ATP5F1B;ATP5F1C;ATP5F1D;ATP5MC1;ATP5MC2;ATP5MC3;ATP5ME;ATP5MF;ATP5MG;ATP5PB;ATP5PD;ATP5PF;CALM2;CALM3;CAMK4;CARM1;CREBBP;CRTC2;CRTC3;CYCS;DNAJC11;GLUD1;HDAC3;HELZ2;HSPA9;IDH2;MAPK12;MAPK14;MICOS10;NCOA2;SAMM50;SMARCD3;SOD2;SSBP1	pathway_Reactome	STIC	normal_vs_STIC
Semaphorin interactions	-0.436172	-1.80724	0	0.0257757	49	ARHGEF11;CDK5;CFL1;DPYSL2;DPYSL3;FARP2;FYN;HSP90AA1;HSP90AB1;ITGB1;MYH10;MYH9;MYL12A;MYL12B;MYL6;MYL9;PAK1;PLXNC1;PLXND1;PTPRC;RAC1;RHOA;RHOB;RHOC;TYROBP	pathway_Reactome	STIC	normal_vs_STIC
Clathrin-mediated endocytosis	-0.386269	-1.80207	0	0.0266138	96	ACTR2;ACTR3;AGFG1;AP2A1;AP2A2;AP2B1;AP2M1;ARF6;ARPC2;ARPC4;ARPC5;ARRB1;CLTA;CTTN;DAB2;GPS1;NECAP2;PACSIN2;RPS27A;SCARB2;TGOLN2;UBA52;UBB;VAMP8	pathway_Reactome	STIC	normal_vs_STIC
nucleoside triphosphate metabolic process	-0.346202	-1.79868	0	0.0268903	209	ADPGK;AK2;ALDOA;ATP5F1A;ATP5F1B;ATP5F1D;ATP5IF1;ATP5MC1;ATP5MC3;ATP5ME;ATP5MF;ATP5MG;ATP5PB;ATP5PD;ATP5PF;COX4I1;COX5B;COX7A2;COX7A2L;CYCS;DNAJC15;DUT;ENO1;GNAI3;GTPBP1;HIF1A;HK1;HSPA1A;HSPA8;INSR;LDHA;MFN1;MLXIPL;NADK;NDUFA10;NDUFA12;NDUFA4;NDUFA8;NDUFB1;NDUFB10;NDUFB2;NDUFB8;NDUFC1;NDUFS5;NDUFS6;NDUFS8;NME2;OLA1;PARK7;PARP1;PFKFB2;PGAM4;PGK1;PKM;PMPCB;RAB23;RHOA;SAMHD1;SDHC;SDHD;SHMT2;SLC25A23;STAT3;SURF1;TMSB4X;TPI1;UQCR10;UQCRB;UQCRC1;UQCRC2;UQCRQ;VCP	geneontology_Biological_Process_noRedundant	STIC	normal_vs_STIC
Signaling by high-kinase activity BRAF mutants	-0.525932	-1.80046	0.00301205	0.0268953	27	ARAF;ARRB1;ARRB2;BRAF;HRAS;IQGAP1;KSR1;MAP2K2;MAPK1;MAPK3;PEBP1;RAP1A;TLN1;VCL;VWF;YWHAB	pathway_Reactome	STIC	normal_vs_STIC
post-translational protein modification	-0.329188	-1.79968	0	0.0269239	241	APLP2;APOE;APOL1;APP;ATG7;C3;CCN1;COPS2;CRTAP;CST3;DCAF5;DNAJC3;ELOB;EPAS1;FBN1;FBXW5;FEM1C;FSTL1;GPS1;HIF1A;IGFBP3;IGFBP4;IGFBP7;IL6;KLHL5;LAMB1;LAMC1;LGALS1;MBTPS1;MEN1;MFGE8;MSLN;MXRA8;NEDD8;NUB1;NUCB1;P4HB;PPIB;PRKCSH;PRSS23;PSMA3;PSMA5;PSMA6;PSMA7;PSMB2;PSMB3;PSMB4;PSMB7;PSMB8;PSMB9;PSMC1;PSMC6;PSMD11;PSMD12;PSMD14;PSMD2;PSMD5;PSMD8;PSME3;PSMF1;RAB11A;RAB11B;RAB1A;RAB2A;RAB5A;RAB8A;RABGGTA;RABGGTB;RBX1;SERPINA1;SERPINC1;SHISA5;SOCS3;SPARCL1;TGOLN2;TIMP1;UBA3;VCAN;WFS1;WSB1	geneontology_Biological_Process_noRedundant	STIC	normal_vs_STIC
Interleukin-1 signaling	-0.404739	-1.79907	0	0.0269749	80	APP;HMGB1;IL1R1;IRAK1;MAP3K8;PSMA3;PSMA5;PSMA6;PSMA7;PSMB2;PSMB3;PSMB4;PSMB7;PSMB8;PSMB9;PSMC1;PSMC6;PSMD11;PSMD12;PSMD14;PSMD2;PSMD5;PSMD8;PSME3;PSMF1;RBX1;RPS27A;SEM1;SQSTM1;TAB3;UBA52;UBB;UBE2V1	pathway_Reactome	STIC	normal_vs_STIC
Interleukin-6 signaling	-0.684657	-1.79466	0.00795756	0.027759	10	IL6;IL6ST;SOCS3;STAT1;STAT3	pathway_Reactome	STIC	normal_vs_STIC
Listeria monocytogenes entry into host cells	-0.620211	-1.78946	0.0110803	0.0286418	13	CTNNB1;CTNND1;GRB2;RPS27A;SH3GL1;UBA52;UBB	pathway_Reactome	STIC	normal_vs_STIC
Vasopressin regulates renal water homeostasis via Aquaporins	-0.556689	-1.78788	0.0124611	0.0288501	20	ADCY3;ADCY6;GNAS;GNB2;GNG11;GNG4;PRKACA;PRKACB;RAB11A	pathway_Reactome	STIC	normal_vs_STIC
DARPP-32 events	-0.555392	-1.782	0.00874636	0.0297888	19	CALM2;CALM3;CDK5;PPP1CA;PPP2R1A;PPP3CB;PPP3R1;PRKACA;PRKACB;PRKAR2A	pathway_Reactome	STIC	normal_vs_STIC
Integrin cell surface interactions	-0.418652	-1.78246	0	0.0298741	59	AGRN;BSG;CD44;CD47;COL16A1;COL1A2;COL3A1;COL4A1;COL4A2;COL6A2;COL6A3;COL7A1;FBN1;HSPG2;ICAM1;ITGA4;ITGAV;ITGB1;ITGB2;ITGB5;ITGB8;LUM;PECAM1;THBS1;VWF	pathway_Reactome	STIC	normal_vs_STIC
ABC-family proteins mediated transport	-0.402112	-1.77978	0	0.0300984	73	ABCC5;EIF2S2;ERLEC1;OS9;PSMA3;PSMA5;PSMA6;PSMA7;PSMB2;PSMB3;PSMB4;PSMB7;PSMB8;PSMB9;PSMC1;PSMC6;PSMD11;PSMD12;PSMD14;PSMD2;PSMD5;PSMD8;PSME3;PSMF1;RNF5;RPS27A;SEL1L;SEM1;UBA52;UBB;VCP	pathway_Reactome	STIC	normal_vs_STIC
TGF-beta receptor signaling activates SMADs	-0.505255	-1.77914	0.00934579	0.0301	29	FKBP1A;PMEPA1;PPP1CA;PPP1CB;PPP1CC;RPS27A;SMAD2;STRAP;TGFBR2;UBA52;UBB;USP15	pathway_Reactome	STIC	normal_vs_STIC
Ovarian tumor domain proteases	-0.525233	-1.77681	0.00319489	0.0304811	24	DDX58;OTUB1;RPS27A;TNFAIP3;TNIP1;UBA52;UBB	pathway_Reactome	STIC	normal_vs_STIC
Iron uptake and transport	-0.438702	-1.77516	0.00380228	0.0306321	43	ATP6AP1;ATP6V0B;ATP6V0C;ATP6V0D1;ATP6V0E1;ATP6V1E1;ATP6V1F;FTH1;HEPH;HMOX1;IREB2;NEDD8;RPS27A;SLC22A17;UBA52;UBB	pathway_Reactome	STIC	normal_vs_STIC
negative regulation of proteolysis	-0.335409	-1.77284	0	0.0309966	194	A2M;APLP2;APP;ARRB1;ARRB2;BST2;C3;CAMK2N1;CAST;CD44;CD55;CD59;CDK5;CLEC16A;COL6A3;COL7A1;CST3;CST7;CST9;CTSZ;EFNA1;ERLEC1;GIPC1;GPX1;HSP90AB1;IFI16;IFI6;MMP9;OS9;PARK7;PEBP1;PIH1D1;PLAT;PRNP;PSMF1;RECK;RPL11;RPL23;RPS7;SERPINA1;SERPINB8;SERPINC1;SERPINE1;SERPING1;SERPINH1;TAF1;THBS1;TIMP1;TIMP2;TIMP3;TMEM59;TNFAIP8;UBE2Z;USP14;USP7;YWHAE	geneontology_Biological_Process_noRedundant	STIC	normal_vs_STIC
response to thyroid hormone	-0.553095	-1.77081	0.0146628	0.0312935	18	AKR1B1;ANXA2;ANXA5;CTSB;CTSL;CTSS;EIF5A;GBA	geneontology_Biological_Process_noRedundant	STIC	normal_vs_STIC
MAP2K and MAPK activation	-0.505061	-1.76957	0.00306748	0.0314813	28	ARAF;ARRB1;ARRB2;BRAF;HRAS;IQGAP1;KSR1;MAP2K2;MAPK1;MAPK3;PEBP1;RAP1A;TLN1;VCL;VWF;YWHAB	pathway_Reactome	STIC	normal_vs_STIC
Regulation of actin dynamics for phagocytic cup formation	-0.441848	-1.76754	0.00668896	0.0318582	47	ACTR2;ACTR3;ARPC1B;ARPC2;ARPC4;ARPC5;BRK1;CFL1;CYFIP1;CYFIP2;DOCK1;HSP90AA1;HSP90AB1;MAPK1;MYH9;MYO9B;RAC1;WAS;WASF2;WIPF1	pathway_Reactome	STIC	normal_vs_STIC
RNA polyadenylation	-0.455735	-1.76455	0.00359712	0.0322762	40	APP;CDK9;CPSF2;CPSF7;CSTF2;CSTF3;MTPAP;NELFE;PABPC1;PAF1;PCF11;PNPT1;RNF40;SSU72;SYMPK;VIRMA	geneontology_Biological_Process_noRedundant	STIC	normal_vs_STIC
protein maturation	-0.343537	-1.76494	0	0.0322949	197	A2M;AEBP1;ATP6AP2;C1QA;C1QB;C1QC;C1R;C1S;C3;CALR;CAPN2;CAST;CD55;CD59;CD81;CTSS;CTSZ;ENO1;FKBP1A;HSPD1;IFI16;LGMN;MMP14;MYH9;PGK1;PLAT;PMPCB;PRKACA;PRNP;SDE2;SERPINE1;SERPING1;SERPINH1;SOX4;SPCS3;SRGN;THBS1;TSPAN14	geneontology_Biological_Process_noRedundant	STIC	normal_vs_STIC
coagulation	-0.346343	-1.76257	0	0.0327072	174	A2M;AKAP1;ANXA2;ANXA5;APOE;ARRB1;ARRB2;C1GALT1C1;C1QTNF1;CAPZB;CARMIL1;CAV1;CBX5;CD34;CD59;CD9;CLIC1;COL1A2;COL3A1;DGKH;DOCK1;F12;F13A1;FBLN1;FCER1G;FIBP;FLNA;FYN;GNA11;GNA13;GNAS;GNB1;HDAC1;HSPB1;IL6;ILK;IRF1;ITPR2;ITPR3;LCK;LCP2;LMAN1;MAPK1;MAPK3;MERTK;MYH9;MYL12A;MYL9;NFE2L2;PABPC4;PIK3CB;PIK3CD;PLAT;PLAU;PLG;PLSCR1;PRCP;PRKACA;PRKACB;PRKAR2A;PRKCD;PTPN6;RAB5A;RAC1;RAP2B;SERPINA1;SERPINC1;SERPINE1;SERPING1;TFPI;THBS1;VCL;VWF;WAS	geneontology_Biological_Process_noRedundant	STIC	normal_vs_STIC
Activation of IRF3/IRF7 mediated by TBK1/IKK epsilon	-0.625552	-1.76035	0.00573066	0.0331968	12	CD14;IRF7;RPS27A;TANK;UBA52;UBB	pathway_Reactome	STIC	normal_vs_STIC
Nucleotide-binding domain, leucine rich repeat containing receptor (NLR) signaling pathways	-0.461867	-1.75813	0.00355872	0.0333712	37	APP;BCL2L1;CASP1;CYLD;HSP90AB1;IRAK1;ITCH;MAPK12;MAPK14;RPS27A;SUGT1;TAB3;TNFAIP3;TXN;UBA52;UBB;UBE2V1	pathway_Reactome	STIC	normal_vs_STIC
reactive oxygen species metabolic process	-0.347993	-1.75677	0	0.0336782	152	ACP5;AIF1;ATP5IF1;BECN1;CAV1;CCN1;CCN2;CD47;CYBA;CYBB;EIF5A;FYN;GADD45A;GNAI2;GPX1;GPX3;GSTP1;HBA1;HIF1A;HSP90AA1;HSP90AB1;HSPD1;ICAM1;IFI6;INSR;ITGB2;MAOB;MAPK14;MAPT;MPV17;NDUFA13;NFE2L2;PARK7;PDGFRB;PMAIP1;PRCP;PRDX1;PRDX6;PREX1;RAC1;RAC2;RIPK1;ROMO1;SLC7A2;SOD2;SOD3;SPR;STAT3;TGFBR2;THBS1	geneontology_Biological_Process_noRedundant	STIC	normal_vs_STIC
EPH-Ephrin signaling	-0.396029	-1.75244	0.00381679	0.0338463	69	ACTR2;ACTR3;AP2A1;AP2A2;AP2B1;AP2M1;APH1A;ARPC1B;ARPC2;ARPC4;ARPC5;CFL1;CLTA;CLTB;EFNA1;FYN;HRAS;MMP2;MMP9;MYH10;MYH9;MYL12A;MYL12B;MYL6;MYL9;NCSTN;PAK1;RAC1;RASA1;RHOA	pathway_Reactome	STIC	normal_vs_STIC
DDX58/IFIH1-mediated induction of interferon-alpha/beta	-0.431414	-1.75558	0	0.0338592	50	APP;CYLD;DDX58;HMGB1;IRF7;ISG15;PCBP2;RPS27A;TANK;TNFAIP3;UBA52;UBB;UBE2D3	pathway_Reactome	STIC	normal_vs_STIC
receptor metabolic process	-0.375856	-1.75438	0	0.0339466	111	ANXA2;AP2A1;AP2A2;AP2B1;AP2M1;APOE;ARAP1;ARF1;ARRB1;ARRB2;BECN1;CAV1;CD63;CD81;CD9;CDK5;CLTA;ECE1;FCER1G;FLOT1;FMR1;FUT8;GRB2;HDAC1;HIF1A;HNRNPK;ITCH;ITGAV;ITGB1;ITGB2;LAMTOR1;LGMN;LRP1;NSG1;PARK7;RAB11B;RAB5A;SCYL2;SH3GLB1;UVRAG;VLDLR;ZNRF3	geneontology_Biological_Process_noRedundant	STIC	normal_vs_STIC
protein kinase A signaling	-0.58922	-1.7533	0.0080429	0.0339568	15	AKAP5;LCP1;MIF;PRKACA;TCIM	geneontology_Biological_Process_noRedundant	STIC	normal_vs_STIC
FCERI mediated NF-kB activation	-0.407036	-1.75264	0	0.0339922	65	FCER1G;PSMA3;PSMA4;PSMA5;PSMA6;PSMA7;PSMB2;PSMB3;PSMB4;PSMB7;PSMB8;PSMB9;PSMC1;PSMC6;PSMD11;PSMD12;PSMD14;PSMD2;PSMD5;PSMD8;PSME3;PSMF1;RPS27A;SEM1;TAB3;UBA52;UBB;UBE2D2;UBE2V1	pathway_Reactome	STIC	normal_vs_STIC
Downregulation of TGF-beta receptor signaling	-0.519163	-1.75355	0.00619195	0.0340026	23	PMEPA1;PPP1CA;PPP1CB;PPP1CC;RPS27A;SMAD2;STRAP;TGFBR2;UBA52;UBB;USP15	pathway_Reactome	STIC	normal_vs_STIC
Sema4D in semaphorin signaling	-0.527445	-1.75089	0.00952381	0.0342021	21	ARHGEF11;MYH10;MYH9;MYL12A;MYL12B;MYL6;MYL9;RAC1;RHOA;RHOB;RHOC;SEMA4D	pathway_Reactome	STIC	normal_vs_STIC
SCF(Skp2)-mediated degradation of p27/p21	-0.415838	-1.7475	0	0.0347956	56	CDK4;PSMA3;PSMA5;PSMA6;PSMA7;PSMB2;PSMB3;PSMB4;PSMB7;PSMB8;PSMB9;PSMC1;PSMC6;PSMD11;PSMD12;PSMD14;PSMD2;PSMD5;PSMD8;PSME3;PSMF1;RPS27A;SEM1;UBA52;UBB	pathway_Reactome	STIC	normal_vs_STIC
homeostasis of number of cells	-0.342755	-1.74554	0	0.0348488	157	ACIN1;ASXL1;ATP5IF1;B2M;BAX;BCL2L11;CD74;CORO1A;CYLD;EPAS1;ETS1;FCER1G;GPR183;HCLS1;HIF1A;HMGB1;HMOX1;HSPA1A;HSPA9;ID2;IL6;ISG15;JAK3;KLF13;LDB1;MAPK14;MERTK;MFHAS1;MIF;NFE2L1;PIK3CB;PMAIP1;PPP3CB;PRDX1;RPS14;RPS17;RPS24;SOS1;SP3;SPI1;STAT1;STAT3;STAT5B;TGFBR3;TMOD3;TNFAIP3;UBAP2L;WDR48;ZFP36L1	geneontology_Biological_Process_noRedundant	STIC	normal_vs_STIC
Collagen formation	-0.416215	-1.7477	0	0.0348838	62	CD151;COL12A1;COL1A2;COL3A1;COL4A1;COL4A2;COL6A3;CRTAP;CTSB;CTSL;CTSS;P4HB;PCOLCE;PPIB;SERPINH1	pathway_Reactome	STIC	normal_vs_STIC
C-type lectin receptors (CLRs)	-0.366293	-1.74566	0	0.034946	109	CALM2;CALM3;CREBBP;EP300;FCER1G;FYN;HRAS;ITPR2;ITPR3;PAK1;PPP3CB;PPP3R1;PRKACA;PRKACB;PRKCD;PSMA3;PSMA5;PSMA6;PSMA7;PSMB2;PSMB3;PSMB4;PSMB7;PSMB8;PSMB9;PSMC1;PSMC6;PSMD11;PSMD12;PSMD14;PSMD2;PSMD5;PSMD8;PSME3;PSMF1;RPS27A;SEM1;TAB3;UBA3;UBA52;UBB;UBE2V1	pathway_Reactome	STIC	normal_vs_STIC
ER Quality Control Compartment (ERQC)	-0.568464	-1.7461	0.0116279	0.0350243	17	EDEM1;OS9;RNF5;RPS27A;SEL1L;SYVN1;UBA52;UBB	pathway_Reactome	STIC	normal_vs_STIC
Glucagon-like Peptide-1 (GLP1) regulates insulin secretion	-0.540228	-1.74229	0.00867052	0.0354941	21	ADCY6;AKAP5;GNAS;GNB1;GNB2;GNG11;GNG4;IQGAP1;ITPR2;ITPR3;PRKACA;PRKACB;PRKAR2A	pathway_Reactome	STIC	normal_vs_STIC
Hedgehog 'off' state	-0.39312	-1.73792	0	0.0362895	79	ADCY3;ADCY6;GNAS;ITCH;PRKACA;PRKACB;PSMA3;PSMA5;PSMA6;PSMA7;PSMB2;PSMB3;PSMB4;PSMB7;PSMB8;PSMB9;PSMC1;PSMC6;PSMD11;PSMD12;PSMD14;PSMD2;PSMD5;PSMD8;PSME3;PSMF1;RBX1;RPS27A;SEM1;TUBA1C;UBA52;UBB	pathway_Reactome	STIC	normal_vs_STIC
activated TAK1 mediates p38 MAPK activation	-0.567032	-1.73535	0.00914634	0.0367716	16	IRAK1;MAPK14;MAPKAPK2;RPS27A;TAB3;UBA52;UBB;UBE2V1	pathway_Reactome	STIC	normal_vs_STIC
Aquaporin-mediated transport	-0.529113	-1.73544	0.0125	0.0369042	21	ADCY3;ADCY6;GNAS;GNB2;GNG11;GNG4;PRKACA;PRKACB;RAB11A	pathway_Reactome	STIC	normal_vs_STIC
Metabolism of amino acids and derivatives	-0.326844	-1.73278	0	0.037264	258	ADI1;AIMP1;ALDH6A1;ALDH9A1;BCKDK;DAO;DIO2;ETHE1;GLUD1;GLUL;GRHPR;KYAT3;KYNU;MTAP;OAZ1;OAZ2;PAOX;PAPSS1;PHYKPL;PPM1K;PSAT1;PSMA3;PSMA4;PSMA5;PSMA6;PSMA7;PSMB2;PSMB3;PSMB4;PSMB7;PSMB8;PSMB9;PSMC1;PSMC6;PSMD11;PSMD12;PSMD14;PSMD2;PSMD5;PSMD8;PSME3;PSMF1;PYCR2;RPL10A;RPL11;RPL12;RPL13;RPL13A;RPL14;RPL15;RPL18;RPL18A;RPL19;RPL21;RPL22;RPL22L1;RPL23;RPL24;RPL27A;RPL28;RPL29;RPL30;RPL31;RPL32;RPL35;RPL35A;RPL36A;RPL37;RPL37A;RPL38;RPL39;RPL41;RPL6;RPL7A;RPL8;RPLP0;RPLP1;RPLP2;RPS11;RPS12;RPS14;RPS15;RPS15A;RPS17;RPS18;RPS2;RPS20;RPS21;RPS23;RPS24;RPS25;RPS26;RPS27;RPS27A;RPS28;RPS3A;RPS4X;RPS7;RPS8;RPS9;RPSA;SAT1;SEM1;SLC44A1;UBA52	pathway_Reactome	STIC	normal_vs_STIC
Cargo concentration in the ER	-0.494701	-1.72395	0.00324675	0.0396262	25	CD59;COL7A1;CTSC;CTSZ;FOLR1;LMAN1;LMAN2;PREB;SEC22B;SEC24C;SERPINA1;STX5;TMED10;TMED2	pathway_Reactome	STIC	normal_vs_STIC
Assembly of the pre-replicative complex	-0.404839	-1.72144	0.0083682	0.0398741	59	E2F3;MCM2;ORC3;ORC4;PSMA3;PSMA4;PSMA5;PSMA6;PSMA7;PSMB2;PSMB3;PSMB4;PSMB7;PSMB8;PSMB9;PSMC1;PSMC6;PSMD11;PSMD12;PSMD14;PSMD2;PSMD5;PSMD7;PSMD8;PSME3;PSMF1;RPS27A;SEM1;UBA52;UBB	pathway_Reactome	STIC	normal_vs_STIC
Defective B4GALT7 causes EDS, progeroid type	-0.643209	-1.72165	0.0192837	0.0399786	10	BGN;HSPG2;VCAN	pathway_Reactome	STIC	normal_vs_STIC
regulation of body fluid levels	-0.324561	-1.72177	0	0.0401126	241	A2M;ADCY3;ADCY6;AKR1B1;ANXA2;ANXA5;ANXA7;APOE;ARRB1;ARRB2;C1GALT1C1;C1QTNF1;CAPZB;CAV1;CBX5;CD59;CD9;CLIC1;COL1A2;COL3A1;COPA;CYBA;DGKH;DOCK1;EMP2;F12;F13A1;FBLN1;FCER1G;FIBP;FLNA;FYN;GBA;GNA13;GNAI2;GNAS;GNB1;HDAC1;HEG1;HIF1A;HSPB1;IL6;ILK;IRF1;ITPR2;ITPR3;LCK;LCP2;LMAN1;MAPK1;MERTK;MLLT6;MYH9;MYL12A;MYL9;NFE2L2;NPR3;OAS2;PAM;PIK3CB;PIK3CD;PLAT;PLG;PLSCR1;PRCP;PRKACA;PRKACB;PRKCD;PTPN6;RAB11A;RAB5A;RAC1;RAP2B;SERPINA1;SERPINC1;SERPINE1;SERPING1;STAT5B;STMN1;THBS1;USF2;VAMP8;VCL;VWF;WAS;WFS1;WNK1;XBP1;ZNF385A	geneontology_Biological_Process_noRedundant	STIC	normal_vs_STIC
RHO GTPases Activate WASPs and WAVEs	-0.479302	-1.71855	0.0181818	0.0404006	29	ACTR2;ACTR3;ARPC1B;ARPC2;ARPC4;ARPC5;BRK1;CYFIP1;CYFIP2;MAPK1;RAC1;WAS;WASF2;WIPF1	pathway_Reactome	STIC	normal_vs_STIC
Defective B3GAT3 causes JDSSDHD	-0.619635	-1.71601	0.0108696	0.0406228	11	BGN;HSPG2;VCAN	pathway_Reactome	STIC	normal_vs_STIC
Deregulated CDK5 triggers multiple neurodegenerative pathways in Alzheimer's disease models	-0.535075	-1.71637	0.0171429	0.0406818	18	APP;BCL2L11;CAPN2;CAPNS1;CAST;CDK5;PRDX1;SOD2;YWHAE	pathway_Reactome	STIC	normal_vs_STIC
Neurodegenerative Diseases	-0.535075	-1.71637	0.0171429	0.0406818	18	APP;BCL2L11;CAPN2;CAPNS1;CAST;CDK5;PRDX1;SOD2;YWHAE	pathway_Reactome	STIC	normal_vs_STIC
intrinsic apoptotic signaling pathway	-0.327364	-1.71682	0	0.0408292	203	ARL6IP5;BAX;BCAP31;BCL2L1;BCL2L11;BCL3;CAV1;CD44;CD74;CRIP1;CYCS;CYLD;DAPK2;DDX5;ENO1;EP300;ERO1A;FBH1;GPX1;HDAC1;HERPUD1;HIF1A;HINT1;HIPK1;HMOX1;HNRNPK;HRAS;HSPA1A;HSPB1;IFI16;IFI6;IVNS1ABP;LCK;MCL1;MIF;MMP9;NDUFA13;NFE2L2;NONO;P4HB;PARK7;PARP1;PDCD10;PMAIP1;PRKCD;PTTG1IP;RACK1;RPL11;RPS7;S100A9;SFPQ;SHISA5;SIAH1;SOD2;SYVN1;TMBIM6;TNFRSF1A;TNFRSF1B;UBB;URI1;VDAC2;WFS1;WWOX;XBP1;YBX3;ZNF385A	geneontology_Biological_Process_noRedundant	STIC	normal_vs_STIC
TNFR2 non-canonical NF-kB pathway	-0.384229	-1.70964	0.00900901	0.0422237	71	LTBR;PSMA3;PSMA4;PSMA5;PSMA6;PSMA7;PSMB2;PSMB3;PSMB4;PSMB7;PSMB8;PSMB9;PSMC1;PSMC6;PSMD11;PSMD12;PSMD14;PSMD2;PSMD5;PSMD8;PSME3;PSMF1;RPS27A;SEM1;TNFRSF1A;TNFRSF1B;TNFRSF6B;TRAF2;UBA3;UBA52;UBB	pathway_Reactome	STIC	normal_vs_STIC
Apoptosis	-0.342877	-1.70998	0	0.0422974	133	ACIN1;BAX;BCAP31;BCL2L1;BCL2L11;CD14;CTNNB1;CYCS;DAPK2;DAPK3;DBNL;DFFA;DYNLL1;HMGB1;MAPT;PMAIP1;PPP3R1;PRKCD;PSMA3;PSMA5;PSMA6;PSMA7;PSMB2;PSMB3;PSMB4;PSMB7;PSMB8;PSMB9;PSMC1;PSMC6;PSMD11;PSMD12;PSMD14;PSMD2;PSMD5;PSMD8;PSME3;PSMF1;RIPK1;RPS27A;SEM1;STAT3;TFDP1;UBA52;UBB;VIM;YWHAB;YWHAE;YWHAG;YWHAH	pathway_Reactome	STIC	normal_vs_STIC
Programmed Cell Death	-0.342877	-1.70998	0	0.0422974	133	ACIN1;BAX;BCAP31;BCL2L1;BCL2L11;CD14;CTNNB1;CYCS;DAPK2;DAPK3;DBNL;DFFA;DYNLL1;HMGB1;MAPT;PMAIP1;PPP3R1;PRKCD;PSMA3;PSMA5;PSMA6;PSMA7;PSMB2;PSMB3;PSMB4;PSMB7;PSMB8;PSMB9;PSMC1;PSMC6;PSMD11;PSMD12;PSMD14;PSMD2;PSMD5;PSMD8;PSME3;PSMF1;RIPK1;RPS27A;SEM1;STAT3;TFDP1;UBA52;UBB;VIM;YWHAB;YWHAE;YWHAG;YWHAH	pathway_Reactome	STIC	normal_vs_STIC
MAPK6/MAPK4 signaling	-0.380042	-1.70183	0	0.0446112	73	CDC42EP3;HSPB1;PAK1;PRKACA;PRKACB;PSMA3;PSMA5;PSMA6;PSMA7;PSMB2;PSMB3;PSMB4;PSMB7;PSMB8;PSMB9;PSMC1;PSMC6;PSMD11;PSMD12;PSMD14;PSMD2;PSMD5;PSMD8;PSME3;PSMF1;RAC1;RPS27A;SEM1;UBA52;UBB	pathway_Reactome	STIC	normal_vs_STIC
T cell activation	-0.319206	-1.69607	0	0.0455031	245	AIF1;B2M;BAX;BCL3;CAV1;CCL5;CD151;CD46;CD55;CD74;CD8A;CTNNB1;CYLD;DUSP3;FKBP1A;FLOT2;FOXP1;FYN;GPNMB;GPR183;HLA-DMB;HLA-DPA1;HLA-DPB1;HLA-E;HMGB1;HSPD1;ICAM1;IGFBP2;IL6ST;IRF1;JAK3;LCK;LCP1;LEPR;LGALS1;MAP3K8;MSN;MYH9;PRDM1;PREX1;PRNP;PTGER4;PTPN6;PTPRC;RAC1;RAC2;SOS1;SOX4;SP3;STAT3;STAT5B;STAT6;TGFBR2;THY1;TNFRSF1B;TNFRSF21;TWSG1;VSIR;WAS;XBP1;ZFP36L1;ZFP36L2;ZMIZ1	geneontology_Biological_Process_noRedundant	STIC	normal_vs_STIC
CLEC7A (Dectin-1) signaling	-0.367723	-1.69794	0	0.0456184	87	CALM2;CALM3;ITPR2;ITPR3;PPP3CB;PPP3R1;PRKCD;PSMA3;PSMA4;PSMA5;PSMA6;PSMA7;PSMB2;PSMB3;PSMB4;PSMB7;PSMB8;PSMB9;PSMC1;PSMC6;PSMD11;PSMD12;PSMD14;PSMD2;PSMD5;PSMD8;PSME3;PSMF1;RPS27A;SEM1;TAB3;UBA3;UBA52;UBB;UBE2D2;UBE2V1	pathway_Reactome	STIC	normal_vs_STIC
HIV Infection	-0.325285	-1.69609	0	0.0456684	196	AP1S3;AP2A1;AP2A2;AP2B1;AP2M1;APOBEC3G;ARF1;B2M;BANF1;CCR5;CDK9;CHMP4A;CHMP4B;CHMP6;ELOB;FYN;GTF2F1;HMGA1;LCK;MVB12A;NELFA;NELFE;NPM1;NUP98;POLR2F;POLR2J;POLR2L;PPIA;PSMA3;PSMA5;PSMA6;PSMA7;PSMB3;PSMB4;PSMB7;PSMB8;PSMB9;PSMC1;PSMC6;PSMD11;PSMD12;PSMD14;PSMD2;PSMD5;PSMD8;PSME3;PSMF1;RAC1;RANGAP1;RBX1;RPS27A;SEM1;SLC25A6;SSRP1;SUPT16H;SUPT4H1;TAF1;TAF2;TCEA1;UBA52;UBB;XRCC6	pathway_Reactome	STIC	normal_vs_STIC
Oncogenic MAPK signaling	-0.402036	-1.69674	0.00390625	0.0456909	58	ARAF;ARRB1;ARRB2;ATG7;BCL2L11;BRAF;CLCN6;ESRP1;FXR1;HRAS;IQGAP1;KDM7A;KSR1;MAP2K2;MAPK1;MAPK3;PAPSS1;PEBP1;RAP1A;RASA1;RASA3;SPRED1;TLN1;VCL;VWF;YWHAB;ZC3HAV1	pathway_Reactome	STIC	normal_vs_STIC
Hemostasis	-0.305622	-1.68972	0	0.0457115	350	A2M;ACTN4;ALDOA;ANXA5;APLP2;APP;ARRB1;ATP2B1;BSG;CALM2;CALM3;CAP1;CAPZB;CAV1;CBX5;CD44;CD63;CD74;CD9;CFD;CFL1;COL1A2;DGKH;DOCK1;F12;F13A1;FLNA;FYN;GNA13;GNAI2;GNAS;GNB2;GNG11;GNG4;HDAC1;HSPA5;IRF1;ISLR;ITGA4;ITGB1;ITGB2;ITPR3;KIF5B;KLC4;LAMP2;LCK;LCP2;LGALS3BP;MAPK1;MAPK14;MFN1;MIF;OLA1;PECAM1;PFN1;PLAT;PLG;PPIA;PPP2R1A;PPP2R5C;PRCP;PRKACA;PRKACB;PTPN6;RAC1;RAC2;RARRES2;SDC3;SELENOP;SERPINA1;SERPINB8;SERPINC1;SERPINE1;SERPING1;SLC16A3;SOS1;SPARC;SRGN;STXBP2;TAGLN2;TEX264;THBS1;TIMP1;TIMP3;TMSB4X;TUBA1C;VCL;VEGFB;VWF	pathway_Reactome	STIC	normal_vs_STIC
ATP hydrolysis coupled transmembrane transport	-0.500892	-1.68892	0.0135135	0.0457198	22	ATP5MC1;ATP5MC3;ATP6AP1;ATP6V0B;ATP6V0C;ATP6V0D1;ATP6V0E1;ATP6V1E1;ATP6V1F	geneontology_Biological_Process_noRedundant	STIC	normal_vs_STIC
Transferrin endocytosis and recycling	-0.498596	-1.6917	0.0179641	0.0457208	22	ATP6AP1;ATP6V0B;ATP6V0C;ATP6V0D1;ATP6V0E1;ATP6V1E1;ATP6V1F	pathway_Reactome	STIC	normal_vs_STIC
renal system process	-0.406601	-1.68923	0.00369004	0.0457328	52	ADCY3;ADCY6;AKR1B1;CD34;COMT;CYBA;EMP2;GNAI2;LGMN;MCAM;MLLT6;NPR3;PKN1;PRKACA;PRKACB;PRKAR2A;PRKRIP1;RAB11A;RHOA;SERPINF2;SGK1;WFS1	geneontology_Biological_Process_noRedundant	STIC	normal_vs_STIC
DAP12 interactions	-0.49337	-1.68981	0.0216718	0.0458451	24	B2M;FYN;GRB2;HLA-E;HRAS;LCK;LCP2;PIK3CB;RAC1;SOS1;TYROBP	pathway_Reactome	STIC	normal_vs_STIC
DAP12 signaling	-0.49337	-1.68981	0.0216718	0.0458451	24	B2M;FYN;GRB2;HLA-E;HRAS;LCK;LCP2;PIK3CB;RAC1;SOS1;TYROBP	pathway_Reactome	STIC	normal_vs_STIC
response to interferon-alpha	-0.529684	-1.69678	0.0223642	0.0458673	18	BST2;EIF2AK2;IFITM1;IFITM3;MX2	geneontology_Biological_Process_noRedundant	STIC	normal_vs_STIC
regulation of nuclease activity	-0.52766	-1.69173	0.00946372	0.0458914	19	DFFA;HMGB1;NPM1;OAS2;OAS3;OASL;TCEA1;TMBIM6	geneontology_Biological_Process_noRedundant	STIC	normal_vs_STIC
Ca-dependent events	-0.522378	-1.69195	0.012945	0.0459931	19	ADCY3;ADCY6;CALM2;CALM3;CAMK4;MAPK1;PRKACA;PRKACB;PRKAR2A;PRKCD	pathway_Reactome	STIC	normal_vs_STIC
COPII-mediated vesicle transport	-0.406003	-1.69028	0	0.0460199	55	ANKRD28;CD59;COL7A1;CSNK1D;CTSC;CTSZ;LMAN1;LMAN2;PREB;RAB1A;SEC16A;SERPINA1;STX5;TFG;TMED10;TRAPPC10;TRAPPC3;TRAPPC5;YKT6	pathway_Reactome	STIC	normal_vs_STIC
leukocyte apoptotic process	-0.389433	-1.69201	0	0.0461484	65	BAX;BCL2L11;CCL21;CCL5;CCR5;CD74;CDKN2A;CTSL;DFFA;EFNA1;FCER1G;FOXP1;GIMAP8;HCLS1;HIF1A;IL6;IRF7;ITPKB;JAK3;MERTK;MIF;PIK3CB;PIK3CD;RIPK1;SLC39A10;TCP1;TNFRSF21	geneontology_Biological_Process_noRedundant	STIC	normal_vs_STIC
acute inflammatory response	-0.379781	-1.69229	0	0.0462253	83	A2M;C1QA;C1QB;C1QC;C1R;C1S;C3;CD163;CD55;CD59;CD81;HLA-E;PARK7;PLSCR1;PRCP;SERPING1	geneontology_Biological_Process_noRedundant	STIC	normal_vs_STIC
Activation of Matrix Metalloproteinases	-0.549601	-1.6929	0.0202312	0.046372	17	CTSG;MMP11;MMP14;MMP2;MMP9;PLG;TIMP1;TIMP2	pathway_Reactome	STIC	normal_vs_STIC
Spry regulation of FGF signaling	-0.589826	-1.6924	0.0164384	0.0463915	13	BRAF;GRB2;MAPK1;MAPK3;PPP2R1A;RPS27A;UBA52;UBB	pathway_Reactome	STIC	normal_vs_STIC
Autodegradation of Cdh1 by Cdh1:APC/C	-0.397999	-1.68308	0.004	0.0475399	57	CDC23;PSMA3;PSMA5;PSMA6;PSMA7;PSMB2;PSMB3;PSMB4;PSMB7;PSMB8;PSMB9;PSMC1;PSMC6;PSMD11;PSMD12;PSMD14;PSMD2;PSMD5;PSMD8;PSME3;PSMF1;RPS27A;SEM1;UBA52;UBB	pathway_Reactome	STIC	normal_vs_STIC
Protein folding	-0.396917	-1.68201	0.00390625	0.0477572	58	ARL2;CCT3;CCT5;CCT6A;CSNK2B;FBXW5;GBA;GNAI2;GNAI3;GNB1;GNB2;GNG11;GNG4;HDAC3;KIF13A;PFDN1;PFDN5;STAT3;TBCA;TBCB;TCP1;TUBA1C;XRN2	pathway_Reactome	STIC	normal_vs_STIC
trivalent inorganic cation transport	-0.475498	-1.6808	0.0128205	0.0480151	27	ARHGAP1;ATP6AP1;ATP6V0B;ATP6V0C;ATP6V0D1;ATP6V0E1;ATP6V1E1;ATP6V1F;RAB11B	geneontology_Biological_Process_noRedundant	STIC	normal_vs_STIC
Class I MHC mediated antigen processing & presentation	-0.315055	-1.67855	0	0.0487833	261	ANAPC13;ATG7;B2M;BCAP31;CALR;CD14;CDC23;CTSL;CTSS;CYBA;CYBB;ELOB;FBXW5;HECW2;HERC1;HLA-A;HLA-B;HLA-C;HLA-E;HLA-F;HSPA5;ITCH;ITGAV;ITGB5;KLHL5;LNPEP;PSMA3;PSMA5;PSMA6;PSMA7;PSMB3;PSMB4;PSMB7;PSMB8;PSMB9;PSMC1;PSMC6;PSMD11;PSMD12;PSMD14;PSMD2;PSMD5;PSMD8;PSME3;PSMF1;RBX1;RNF213;RNF6;RPS27A;SEC61A1;SEM1;SIAH1;SOCS3;TAP1;TAP2;TAPBP;THOP1;TRIP12;UBA1;UBA3;UBA52;UBA7;UBB;UBE2D3;UBE2G1;UBE2H;UBE2L3;UBE2O;UBE2Q1;UBE2V1;UBE2Z;UBE4A;VAMP8;WSB1;ZNRF1;ZNRF2	pathway_Reactome	STIC	normal_vs_STIC
Sema4D induced cell migration and growth-cone collapse	-0.529049	-1.67666	0.0188679	0.0491695	19	ARHGEF11;MYH10;MYH9;MYL12A;MYL12B;MYL6;MYL9;RHOA;RHOB;RHOC;SEMA4D	pathway_Reactome	STIC	normal_vs_STIC
protein folding	-0.329887	-1.67559	0	0.0493529	155	B2M;CALR;CCT3;CCT5;CCT6A;CD74;CDC37;CRTAP;DFFA;DNAJB11;DNAJC3;DNAJC7;EMC3;EMC4;ERO1A;FKBP1A;GNAI2;GNAI3;GNB1;GNB2;HSP90AA1;HSP90AB1;HSPA1A;HSPA5;HSPA6;HSPA8;HSPA9;HSPB1;HSPD1;LMAN1;MKKS;MPDU1;P4HB;PDCD5;PDIA4;PFDN1;PFDN5;PPIA;PPIAL4A;PPIB;PPIC;PSMC1;PTGES3;RAD23B;RP2;SNRNP70;TBCA;TCP1;VAPA;VCP;WFS1	geneontology_Biological_Process_noRedundant	STIC	normal_vs_STIC
Inflammasomes	-0.587967	-1.67388	0.0259366	0.0495504	12	APP;BCL2L1;CASP1;HSP90AB1;SUGT1;TXN	pathway_Reactome	STIC	normal_vs_STIC
STAT cascade	-0.378479	-1.67396	0	0.0496763	76	AKR1B1;BCL3;CAV1;CCL5;CRLF3;FYN;HCLS1;IL24;IL6ST;JAK3;LEPROT;NMI;PARP9;PECAM1;PPP2R1A;PTPRC;SOCS3;STAT1;STAT2;STAT3;STAT5B;TNFRSF1A	geneontology_Biological_Process_noRedundant	STIC	normal_vs_STIC
integrin-mediated signaling pathway	-0.374806	-1.6718	0	0.0499259	76	CCN2;CD63;COL3A1;DAB2;DOCK1;FBLN1;FLNA;FUT8;ILK;ITGA4;ITGB1;ITGB2;MYH9;NME2;THY1;TIMP1;ZYX	geneontology_Biological_Process_noRedundant	STIC	normal_vs_STIC
angiogenesis	-0.307755	-1.67225	0	0.0499862	306	ADAMTS9;APOD;ATP5F1B;ATP5IF1;BTG1;C3;CAV1;CCN1;CCN2;COL4A1;COL4A2;CYBB;EMILIN1;ENG;EPAS1;GLUL;GNA13;GPNMB;GPX1;GTF2I;HAND2;HIF1A;HIPK1;HMGB1;HSPG2;ITGB1;ITGB2;JAG1;JCAD;LEPR;MAPK14;MFGE8;MMP14;MMP2;MYH9;NCL;NFE2L2;NOTCH4;PARVA;PDCD10;PECAM1;PGK1;PKM;PLCD3;PLXND1;PRCP;RECK;RGCC;RNF213;SAT1;SERPINE1;SMOC2;SOX18;SPARC;STAB1;STAT1;STAT3;STK4;TGFBI;TGFBR2;THBS1;THBS2;THY1;TNFAIP2;TNFAIP3;TYMP;VEGFB;WASF2;XBP1	geneontology_Biological_Process_noRedundant	STIC	normal_vs_STIC
microtubule bundle formation	0.672119	2.56985	0	0	47	CCDC40;CFAP157;CFAP206;CFAP43;CFAP44;CFAP46;CFAP73;CLASP1;DNAAF3;DNAAF5;DNAH7;DNAI1;DNAJB13;DNALI1;HYDIN;LRRC61;MARK4;RSPH1;RSPH4A;TPPP3	geneontology_Biological_Process_noRedundant	normal	normal_vs_invasive
cytoplasmic translation	-0.58744	-2.26533	0	0	79	DHX9;DNAJC24;EIF2S3;EIF3A;EIF3B;EIF3D;EIF3E;EIF3F;EIF3G;EIF3H;EIF3I;EIF3K;EIF3L;EIF4B;EIF4EBP1;EIF4G1;ETF1;FMR1;FTSJ1;MCTS1;RPL10A;RPL11;RPL15;RPL17;RPL18;RPL18A;RPL19;RPL24;RPL29;RPL30;RPL31;RPL32;RPL35A;RPL36;RPL36A;RPL38;RPL39;RPL41;RPL6;RPL8;RPL9;RPLP0;RPLP1;RPS21;RPS23;RPS26;RPS28;RPS29;RWDD1;TMA7;ZNF385A	geneontology_Biological_Process_noRedundant	invasive	normal_vs_invasive
Adaptive Immune System	-0.476351	-2.27237	0	0	477	AKT1;AP1S2;AP1S3;AP2B1;AP2M1;ARF1;B2M;BCAP31;BTBD1;BTN3A2;C3;CALM2;CALR;CANX;CAPZA1;CAPZB;CD14;CD22;CD4;CD74;CD81;CD8A;CLEC2B;CLEC2D;CLTA;COL1A1;COL1A2;COL3A1;CSK;CTSA;CTSB;CTSC;CTSD;CTSH;CTSL;CTSS;CUL3;CYBA;CYBB;DYNLL1;ELOB;ENAH;ERAP1;FBXW5;FCGR3A;FKBP1A;FYB1;FYN;GRB2;HCST;HECW2;HERC4;HLA-A;HLA-B;HLA-C;HLA-DMB;HLA-DOA;HLA-DPA1;HLA-DPB1;HLA-DQA2;HLA-DQB1;HLA-DQB2;HLA-DRA;HLA-DRB1;HLA-E;HLA-F;HLA-G;HSPA5;ICAM1;IFI30;IFITM1;ITCH;ITGA4;ITGAL;ITGB1;ITGB2;ITGB5;ITPR2;KIF22;KIF5B;KLHL5;LCP2;LGMN;LILRB4;LMO7;LNPEP;NCF4;NRAS;OSCAR;PAK2;PDIA3;PIK3CD;PILRB;PPIA;PPP3CB;PPP3R1;PRKACA;PSMA2;PSMA3;PSMA4;PSMA5;PSMA6;PSMA7;PSMB10;PSMB2;PSMB4;PSMB7;PSMB8;PSMB9;PSMC1;PSMC4;PSMC5;PSMC6;PSMD11;PSMD14;PSMD2;PSMD4;PSMD7;PSMD8;PSME2;PTPN6;PTPRC;RAB7A;RAC1;RAP1A;RASGRP3;RBX1;RNF144B;RNF213;RNF6;RNF7;RPS27A;SEC24C;SEC61A1;SEC61G;SEM1;SH3KBP1;SOS1;SPSB1;SRC;SYK;TAP1;TAPBP;TRIM4;TRIP12;TUBA1C;TYROBP;UBA1;UBA3;UBA52;UBB;UBE2D2;UBE2D3;UBE2E1;UBE2G1;UBE2H;UBE2J1;UBE2L3;UBE2L6;UBE2V1;UBE2V2;UBR2;VAMP8;VASP;WAS;WSB1;YWHAB;YWHAZ	pathway_Reactome	invasive	normal_vs_invasive
Generation of second messenger molecules	-0.774982	-2.28168	0	0	22	CD4;FYB1;HLA-DPA1;HLA-DPB1;HLA-DQA2;HLA-DQB1;HLA-DQB2;HLA-DRA;HLA-DRB1;LCP2;PAK2;VASP;WAS	pathway_Reactome	invasive	normal_vs_invasive
RNA catabolic process	-0.503588	-2.28322	0	0	281	AKT1;ALKBH5;ANP32A;CSDE1;DDX5;DHX9;EIF3E;EIF4G1;FMR1;HNRNPC;HNRNPD;HNRNPM;HNRNPU;HSPA8;HSPB1;LARP1;LSM1;LSM2;LSM3;LSM4;LSM7;MAPK14;MAPKAPK2;METTL14;NPM1;OAS2;PABPC1;PATL1;PELO;PRKCD;RBM38;RNASET2;RPL10A;RPL11;RPL12;RPL13;RPL14;RPL15;RPL18;RPL18A;RPL19;RPL21;RPL22;RPL23;RPL24;RPL27;RPL27A;RPL28;RPL29;RPL30;RPL31;RPL32;RPL35;RPL35A;RPL36A;RPL37;RPL37A;RPL38;RPL39;RPL41;RPL5;RPL6;RPL7;RPL7A;RPL8;RPLP0;RPLP1;RPLP2;RPS10;RPS11;RPS12;RPS13;RPS14;RPS15A;RPS16;RPS17;RPS18;RPS19;RPS2;RPS20;RPS21;RPS23;RPS24;RPS25;RPS26;RPS27;RPS27A;RPS28;RPS29;RPS3;RPS3A;RPS4X;RPS6;RPS7;RPS9;RPSA;SERBP1;SET;SMG7;TARDBP;TENT5C;THRAP3;TNFRSF1B;TNPO1;TRIR;UBA52;UBB;VIM;XRN2;YBX1;YWHAB;YWHAZ;ZFP36L1;ZFP36L2	geneontology_Biological_Process_noRedundant	invasive	normal_vs_invasive
humoral immune response	-0.562779	-2.28662	0	0	107	A2M;BCL3;BST2;C1QA;C1QB;C1QC;C1R;C1S;C3;CD55;CD59;CD81;CFB;CTSG;CXCL8;CXCL9;FCN1;GPR183;HLA-DQB1;HLA-E;HMGN2;IGLL5;KLK5;LCN2;LYZ;MMP7;PPP2R3C;PSMB10;PTPN6;PTPRC;RARRES2;RPL30;RPL39;RPS19;S100A9;SERPING1;SPON2;ST6GAL1	geneontology_Biological_Process_noRedundant	invasive	normal_vs_invasive
Regulation of RUNX3 expression and activity	-0.639795	-2.29345	0	0	51	CBFB;CDKN2A;EP300;PSMA2;PSMA3;PSMA4;PSMA5;PSMA6;PSMA7;PSMB10;PSMB2;PSMB3;PSMB4;PSMB7;PSMB8;PSMB9;PSMC1;PSMC4;PSMC5;PSMC6;PSMD11;PSMD14;PSMD2;PSMD4;PSMD5;PSMD7;PSMD8;PSME2;PSME3;PSMF1;RPS27A;RUNX3;SEM1;SMURF1;SRC;TGFB1;UBA52;UBB	pathway_Reactome	invasive	normal_vs_invasive
Metabolism of amino acids and derivatives	-0.512489	-2.29522	0	0	258	AHCY;AMD1;AZIN1;DIO2;ENOPH1;ETHE1;GLS;GLUL;HYKK;KYAT3;KYNU;LIAS;NNMT;OAZ1;PAOX;PSAT1;PSMA4;PSMA6;PSMA7;PSMB10;PSMB2;PSMB4;PSMB9;PSMC1;PSMC4;PSMC6;PSMD11;PSMD14;PSMD2;PSMD4;PSMD7;PSMD8;PSME2;PYCR2;RPL10A;RPL11;RPL12;RPL13;RPL14;RPL15;RPL18;RPL18A;RPL19;RPL22;RPL23;RPL24;RPL27;RPL27A;RPL28;RPL29;RPL30;RPL31;RPL32;RPL35;RPL35A;RPL36A;RPL37;RPL37A;RPL38;RPL39;RPL41;RPL5;RPL6;RPL7;RPL7A;RPL8;RPLP0;RPLP1;RPLP2;RPS10;RPS11;RPS12;RPS13;RPS14;RPS15A;RPS16;RPS17;RPS18;RPS19;RPS2;RPS20;RPS21;RPS23;RPS24;RPS25;RPS26;RPS27;RPS27A;RPS27L;RPS28;RPS29;RPS3;RPS3A;RPS4X;RPS6;RPS7;RPS9;RPSA;SAT1;SEM1;SLC44A1;UBA52	pathway_Reactome	invasive	normal_vs_invasive
AUF1 (hnRNP D0) binds and destabilizes mRNA	-0.641036	-2.29924	0	0	52	EIF4G1;HNRNPD;HSPA8;HSPB1;PABPC1;PSMA2;PSMA3;PSMA4;PSMA5;PSMA6;PSMA7;PSMB10;PSMB2;PSMB4;PSMB7;PSMB8;PSMB9;PSMC1;PSMC4;PSMC5;PSMC6;PSMD11;PSMD14;PSMD2;PSMD4;PSMD7;PSMD8;PSME2;PSME3;RPS27A;SEM1;UBA52;UBB	pathway_Reactome	invasive	normal_vs_invasive
extracellular structure organization	-0.514241	-2.30327	0	0	239	A2M;ADAM19;AEBP1;AGRN;ANTXR1;ANXA2;APOC1;APOE;ARF1;BCL3;BGN;CAPG;CCN2;CD44;CD47;COL18A1;COL1A1;COL1A2;COL3A1;COL4A1;COL4A2;COL5A2;COL6A3;COL8A1;CST3;CTSG;CTSL;CTSS;EGFL6;ENG;ERO1A;ETS1;FLOT1;FMOD;FN1;FSCN1;HAPLN1;HSPG2;HTRA1;ICAM1;ITGA4;ITGAL;ITGAX;ITGB1;ITGB2;ITGB5;KLK5;LAMB1;LCP1;LUM;MFAP2;MMP11;MMP14;MMP2;MMP7;MMP9;P4HB;PECAM1;PLG;PLOD1;PRKACA;SDCBP;SERPINE1;SERPINH1;SFRP2;SPARC;SPINT2;SPP1;SULF1;TGFB1;TGFBI;THBS1;TIMP1;TIMP2;TNFRSF1B;VCAN	geneontology_Biological_Process_noRedundant	invasive	normal_vs_invasive
protein targeting	-0.509278	-2.31351	0	0	303	ACAA1;AKAP5;AP1S3;ARL6IP1;ATP5IF1;CHMP4A;DNAJC15;GABARAP;GIPC1;GNPAT;GOLGA7;GSTK1;HGS;HSP90AA1;HSPA8;HSPD1;ITGB2;LEPROT;LMAN1;M6PR;NCOA4;NDUFA13;NUCB1;OS9;PAM16;PAOX;PDCD5;PEX16;PITRM1;PRKCI;RAB7A;RAC2;RPL10A;RPL11;RPL12;RPL13;RPL14;RPL15;RPL18;RPL18A;RPL19;RPL21;RPL22;RPL23;RPL24;RPL27;RPL27A;RPL28;RPL29;RPL30;RPL31;RPL32;RPL35;RPL35A;RPL36A;RPL37;RPL37A;RPL38;RPL39;RPL41;RPL5;RPL6;RPL7;RPL7A;RPL8;RPLP0;RPLP1;RPLP2;RPS10;RPS11;RPS12;RPS13;RPS14;RPS15A;RPS16;RPS17;RPS18;RPS19;RPS2;RPS20;RPS21;RPS23;RPS24;RPS25;RPS26;RPS27;RPS27A;RPS28;RPS29;RPS3;RPS3A;RPS4X;RPS6;RPS7;RPS9;RPSA;SCARB2;SDCBP;SEC61A1;SEC61G;SLC25A6;SPCS1;SRP14;SSR1;TIMM50;TOMM7;TOMM70;TRAM1;UBA52;UBB;UBE2D2;UBE2D3;UBL5;USP9X;YWHAB;YWHAG;YWHAZ	geneontology_Biological_Process_noRedundant	invasive	normal_vs_invasive
Regulation of Complement cascade	-0.739877	-2.31843	0	0	27	C1QA;C1QB;C1QC;C1R;C1S;C3;C4B;CD55;CD59;CFB;SERPING1	pathway_Reactome	invasive	normal_vs_invasive
Antigen Presentation: Folding, assembly and peptide loading of class I MHC	-0.777743	-2.335	0	0	22	B2M;BCAP31;CALR;CANX;ERAP1;HLA-A;HLA-B;HLA-C;HLA-E;HLA-F;HSPA5;PDIA3;SEC24C;TAP1;TAPBP	pathway_Reactome	invasive	normal_vs_invasive
Interleukin-12 signaling	-0.702891	-2.33586	0	0	37	ANXA2;ARF1;CFL1;CNN2;HNRNPF;HSPA9;LCP1;LMNB1;MIF;MSN;P4HB;PAK2;PPIA;PSME2;RPLP0;SNRPA1;SOD2;TCP1	pathway_Reactome	invasive	normal_vs_invasive
Host Interactions of HIV factors	-0.568866	-2.33672	0	0	116	AP1S2;AP1S3;AP2B1;AP2M1;ARF1;B2M;BANF1;CD4;DOCK2;ELOB;FYN;HCK;HMGA1;KPNB1;NPM1;NUP107;PACS1;PAK2;PPIA;PSMA2;PSMA3;PSMA4;PSMA5;PSMA6;PSMA7;PSMB10;PSMB2;PSMB4;PSMB7;PSMB8;PSMB9;PSMC1;PSMC4;PSMC5;PSMC6;PSMD11;PSMD14;PSMD2;PSMD4;PSMD7;PSMD8;PSME2;RAC1;RAN;RANBP1;RANGAP1;RBX1;RPS27A;SEH1L;SEM1;SLC25A5;SLC25A6;UBA52;UBB	pathway_Reactome	invasive	normal_vs_invasive
response to interleukin-12	-0.699749	-2.33939	0	0	39	ANXA2;ARF1;CD47;CFL1;CNN2;HNRNPF;HSPA9;LCP1;LMNB1;MIF;MSN;P4HB;PAK2;PPIA;PSME2;RPLP0;SNRPA1;SOD2;TCP1	geneontology_Biological_Process_noRedundant	invasive	normal_vs_invasive
Cytokine Signaling in Immune system	-0.49495	-2.34326	0	0	452	ADAM17;ADAR;AKT1;ALOX5;ANXA1;ANXA2;APP;ARF1;B2M;BCL2L1;BIRC5;BRWD1;BST2;CANX;CAPZA1;CASP1;CCL3L3;CCL5;CCR5;CD4;CD44;CFL1;CIITA;CNN2;COL1A2;CSF2RA;CXCL1;CXCL8;DDX58;DUSP6;EIF4A1;EIF4E2;EIF4G1;EIF4G2;EIF4G3;FLNA;FN1;FSCN1;GBP1;GBP2;GBP3;GBP5;GRB2;GSTO1;HCK;HIF1A;HLA-A;HLA-B;HLA-C;HLA-DPA1;HLA-DPB1;HLA-DQA2;HLA-DQB1;HLA-DQB2;HLA-DRA;HLA-DRB1;HLA-E;HLA-F;HLA-G;HMGB1;HMOX1;HNRNPF;HSP90AA1;HSP90B1;HSPA8;HSPA9;ICAM1;IFI27;IFI30;IFI6;IFITM1;IFNAR2;IFNGR2;IL10RA;IL13RA1;IL1B;IL1R1;IL27RA;IL2RG;IL32;IRAK1;IRF1;IRF9;ISG15;ITGAX;ITGB1;ITGB2;JAK3;KPNA2;KPNB1;LCN2;LCP1;LMNB1;LTBR;MAPK14;MAPKAPK2;MCL1;MIF;MMP2;MMP9;MSN;MUC1;MX1;MX2;NUP107;OAS1;OAS2;OAS3;OASL;P4HB;PAK2;PELI1;PIK3CD;PIM1;PPIA;PRKACA;PRKCD;PSMA2;PSMA3;PSMA4;PSMA5;PSMA6;PSMA7;PSMB10;PSMB2;PSMB4;PSMB8;PSMB9;PSMC1;PSMC4;PSMC5;PSMC6;PSMD11;PSMD14;PSMD2;PSMD4;PSMD7;PSMD8;PSME2;PTK2B;PTPN1;PTPN18;PTPN2;PTPN6;RBX1;RELB;RPLP0;RPS27A;RPS6KA1;SAMHD1;SEH1L;SEM1;SNRPA1;SOD2;SOS1;SP100;SQSTM1;STAT1;STAT2;STAT5A;STXBP2;SUMO1;SYK;TCP1;TGFB1;TIMP1;TNFRSF1B;TNFSF14;TRAF2;TYK2;UBA3;UBA52;UBB;UBE2E1;UBE2L6;UBE2V1;VIM;XAF1;YWHAZ	pathway_Reactome	invasive	normal_vs_invasive
Gene and protein expression by JAK-STAT signaling after Interleukin-12 stimulation	-0.723527	-2.34331	0	0	33	ANXA2;ARF1;CFL1;CNN2;HNRNPF;HSPA9;LCP1;LMNB1;MIF;MSN;PAK2;PPIA;PSME2;RPLP0;SNRPA1;SOD2;TCP1	pathway_Reactome	invasive	normal_vs_invasive
Interleukin-12 family signaling	-0.682588	-2.37192	0	0	44	ANXA2;ARF1;CFL1;CNN2;HNRNPF;HSPA9;IL27RA;LCP1;LMNB1;MIF;MSN;P4HB;PAK2;PPIA;PSME2;RPLP0;SNRPA1;SOD2;STAT1;TCP1	pathway_Reactome	invasive	normal_vs_invasive
Axon guidance	-0.513889	-2.40164	0	0	387	ABLIM1;ACTR2;ACTR3;AGRN;AKAP5;AP2B1;AP2M1;APH1A;ARPC1B;ARPC2;ARPC3;ARPC4;ARPC5;CAP1;CD24;CFL1;CLTA;CNTN1;COL3A1;COL4A1;COL4A2;COL5A2;COL6A3;CSNK2B;CXCR4;DOCK1;DPYSL2;DPYSL3;DSCAML1;EIF4G1;ELOB;ENAH;ETF1;FYN;GRB2;GSK3B;HSP90AA1;HSP90AB1;HSPA8;ITGA5;ITGB1;ITGB3;LAMB1;LAMC1;LDB1;MAPK14;MMP2;MMP9;MSN;MYH10;MYH9;MYL12A;MYL12B;MYL6;MYO9B;NCBP2;NCK2;NCSTN;NRAS;PABPC1;PAK2;PFN1;PIK3CD;PLXNC1;PPP3CB;PRKACA;PSMA2;PSMA3;PSMA4;PSMA5;PSMA6;PSMA7;PSMB10;PSMB2;PSMB4;PSMB7;PSMB8;PSMB9;PSMC1;PSMC4;PSMC5;PSMC6;PSMD11;PSMD14;PSMD2;PSMD4;PSMD7;PSMD8;PSME2;PTPRC;RAC1;RBM8A;RBX1;RHOA;RHOC;RPL10A;RPL11;RPL12;RPL13;RPL14;RPL15;RPL18;RPL18A;RPL19;RPL21;RPL22;RPL23;RPL24;RPL27;RPL27A;RPL28;RPL29;RPL30;RPL31;RPL32;RPL35;RPL35A;RPL36A;RPL36AL;RPL37;RPL37A;RPL38;RPL39;RPL4;RPL41;RPL5;RPL6;RPL7;RPL7A;RPL8;RPLP0;RPLP1;RPLP2;RPS10;RPS11;RPS12;RPS13;RPS14;RPS15;RPS15A;RPS16;RPS17;RPS18;RPS19;RPS2;RPS20;RPS21;RPS23;RPS24;RPS25;RPS26;RPS27;RPS27A;RPS27L;RPS28;RPS29;RPS3;RPS3A;RPS4X;RPS6;RPS6KA1;RPS7;RPS9;RPSA;SDCBP;SEM1;SH3KBP1;SOS1;SRC;SRGAP1;TRIO;TUBA1C;TYROBP;UBA52;UBB;VASP	pathway_Reactome	invasive	normal_vs_invasive
Immunoregulatory interactions between a Lymphoid and a non-Lymphoid cell	-0.689398	-2.40858	0	0	46	B2M;C3;CD81;CLEC2B;CLEC2D;COL1A1;COL1A2;COL3A1;FCGR3A;HLA-A;HLA-B;HLA-C;HLA-E;HLA-F;ICAM1;IFITM1;ITGA4;ITGAL;ITGB1;ITGB2;LILRB4;OSCAR;TYROBP	pathway_Reactome	invasive	normal_vs_invasive
Interferon Signaling	-0.583921	-2.44458	0	0	144	B2M;BST2;CD44;CIITA;EIF4A1;EIF4E2;EIF4G1;EIF4G2;GBP1;GBP2;GBP3;GBP5;HLA-A;HLA-B;HLA-C;HLA-DPA1;HLA-DPB1;HLA-DQA2;HLA-DQB1;HLA-DQB2;HLA-DRA;HLA-DRB1;HLA-E;HLA-F;ICAM1;IFI27;IFI30;IFI6;IFNAR2;IFNGR2;IRF1;IRF9;ISG15;KPNB1;MX1;MX2;NUP107;OAS2;OAS3;PRKCD;PTPN1;PTPN2;PTPN6;RPS27A;SAMHD1;SP100;STAT1;STAT2;SUMO1;UBA52;UBB;UBE2E1;XAF1	pathway_Reactome	invasive	normal_vs_invasive
ER-Phagosome pathway	-0.64147	-2.44871	0	0	74	B2M;CALR;CD14;HLA-A;HLA-B;HLA-C;HLA-E;HLA-F;HLA-G;PDIA3;PSMA2;PSMA3;PSMA4;PSMA5;PSMA6;PSMA7;PSMB10;PSMB2;PSMB4;PSMB7;PSMB8;PSMB9;PSMC1;PSMC4;PSMC5;PSMC6;PSMD11;PSMD14;PSMD2;PSMD4;PSMD7;PSMD8;PSME2;RPS27A;SEC61A1;SEC61G;SEM1;TAP1;TAPBP;UBA52;UBB;VAMP8	pathway_Reactome	invasive	normal_vs_invasive
Integrin cell surface interactions	-0.671988	-2.45848	0	0	59	AGRN;CD44;CD47;COL1A1;COL1A2;COL3A1;COL4A1;COL4A2;COL6A3;COL8A1;FN1;HSPG2;ICAM1;ITGA4;ITGAL;ITGAX;ITGB1;ITGB2;ITGB5;LUM;PECAM1;SPP1;THBS1	pathway_Reactome	invasive	normal_vs_invasive
response to interferon-gamma	-0.606968	-2.46551	0	0	117	ACTR2;ACTR3;AIF1;B2M;BST2;CCL3L3;CCL5;CD44;CD47;CIITA;GBP1;GBP2;GBP5;HCK;HLA-DPA1;HLA-DPB1;HLA-DQA2;HLA-DQB1;HLA-DQB2;HLA-DRA;HLA-DRB1;HLA-E;HLA-F;HSP90AB1;ICAM1;IFI30;IFNGR2;IRF1;IRF9;KIF5B;KYNU;NMI;OAS2;OAS3;PRKCD;PTPN2;SEC61A1;SP100;STAT1;STXBP2;SUMO1;UBD;VIM;WAS	geneontology_Biological_Process_noRedundant	invasive	normal_vs_invasive
Antigen processing-Cross presentation	-0.640184	-2.50336	0	0	86	B2M;CALR;CD14;CTSL;CTSS;CYBA;CYBB;HLA-A;HLA-B;HLA-C;HLA-E;HLA-F;HLA-G;ITGB5;LNPEP;NCF1;NCF4;PDIA3;PSMA2;PSMA3;PSMA4;PSMA5;PSMA6;PSMA7;PSMB10;PSMB2;PSMB4;PSMB7;PSMB8;PSMB9;PSMC1;PSMC4;PSMC5;PSMC6;PSMD11;PSMD14;PSMD2;PSMD4;PSMD7;PSMD8;PSME2;PSME3;RPS27A;SEC61A1;SEC61G;SEM1;TAP1;TAPBP;UBA52;UBB;VAMP8	pathway_Reactome	invasive	normal_vs_invasive
rRNA processing	-0.574205	-2.50344	0	0	172	DDX21;DDX47;NCL;NOP10;PDCD11;RPL10A;RPL11;RPL12;RPL13;RPL14;RPL15;RPL18;RPL18A;RPL19;RPL22;RPL23;RPL24;RPL27;RPL27A;RPL28;RPL29;RPL30;RPL31;RPL32;RPL35;RPL35A;RPL36A;RPL37;RPL37A;RPL38;RPL39;RPL41;RPL5;RPL6;RPL7;RPL7A;RPL8;RPLP0;RPLP1;RPLP2;RPS10;RPS11;RPS12;RPS13;RPS14;RPS15A;RPS16;RPS17;RPS18;RPS19;RPS2;RPS20;RPS21;RPS23;RPS24;RPS25;RPS26;RPS27;RPS27A;RPS27L;RPS28;RPS29;RPS3;RPS3A;RPS4X;RPS6;RPS7;RPS9;RPSA;RRP36;SENP3;UBA52;WDR12;WDR46;XRN2	pathway_Reactome	invasive	normal_vs_invasive
rRNA processing in the nucleus and cytosol	-0.586584	-2.54255	0	0	166	DDX21;DDX47;NCL;NOP10;PDCD11;RPL10A;RPL11;RPL12;RPL13;RPL14;RPL15;RPL18;RPL18A;RPL19;RPL22;RPL23;RPL24;RPL27;RPL27A;RPL28;RPL29;RPL30;RPL31;RPL32;RPL35;RPL35A;RPL36A;RPL37;RPL37A;RPL38;RPL39;RPL41;RPL5;RPL6;RPL7;RPL7A;RPL8;RPLP0;RPLP1;RPLP2;RPS10;RPS11;RPS12;RPS13;RPS14;RPS15A;RPS16;RPS17;RPS18;RPS19;RPS2;RPS20;RPS21;RPS23;RPS24;RPS25;RPS26;RPS27;RPS27A;RPS27L;RPS28;RPS29;RPS3;RPS3A;RPS4X;RPS6;RPS7;RPS9;RPSA;RRP36;SENP3;UBA52;WDR12;WDR46;XRN2	pathway_Reactome	invasive	normal_vs_invasive
MHC class II antigen presentation	-0.647992	-2.54792	0	0	87	AP1S3;AP2M1;ARF1;CAPZB;CD74;CTSA;CTSB;CTSC;CTSD;CTSH;CTSL;CTSS;DYNLL1;HLA-DMB;HLA-DOA;HLA-DPA1;HLA-DPB1;HLA-DQA2;HLA-DQB1;HLA-DQB2;HLA-DRA;HLA-DRB1;IFI30;KIF5B;LGMN;RAB7A;TUBA1C	pathway_Reactome	invasive	normal_vs_invasive
antigen processing and presentation	-0.623334	-2.56323	0	0	121	AP1S2;AP1S3;AP2B1;AP2M1;ARF1;B2M;BCAP31;CALR;CANX;CAPZA1;CAPZB;CCL21;CD74;CD8A;CLTA;CTSD;CTSH;CTSL;CTSS;DYNLL1;ERAP1;FCER1G;HLA-DMB;HLA-DOA;HLA-DPA1;HLA-DPB1;HLA-DQA2;HLA-DQB1;HLA-DQB2;HLA-DRA;HLA-DRB1;HLA-E;HLA-F;HLA-G;ICAM1;IFI30;ITGB5;KIF22;LGMN;LNPEP;PDIA3;PSMB8;RAB4A;RAB6A;RAB7A;RELB;SEC24C;TAP1;TAPBP;THBS1;VAMP8;WAS	geneontology_Biological_Process_noRedundant	invasive	normal_vs_invasive
neutrophil mediated immunity	-0.548085	-2.5848	0	0	337	ACAA1;ACTR2;ADA2;ADAM17;ADGRE5;ALDOA;ALOX5;ANXA2;APEH;ARHGAP45;ARMC8;ARPC5;ASAH1;ATP6AP2;B2M;B4GALT1;BRI3;BST2;C3;C3AR1;C6orf120;CAP1;CD14;CD44;CD47;CD53;CD55;CD59;CD63;CD68;CKAP4;CMTM6;CNN2;COTL1;CREG1;CSNK2B;CST3;CTSA;CTSB;CTSC;CTSD;CTSG;CTSH;CTSS;CTSZ;CXCL1;CYBA;CYBB;CYSTM1;DBNL;DDOST;DNASE1L1;DOCK2;DPP7;DSP;DYNLL1;DYNLT1;ERP44;FABP5;FCER1G;FCN1;FGL2;FGR;FTH1;GAA;GDI2;GM2A;GMFG;GNS;GOLGA7;GRN;GSDMD;GSTP1;GUSB;GYG1;HMGB1;HSP90AA1;HSP90AB1;HSPA8;IGF2R;ILF2;IQGAP1;ITGAL;ITGAX;ITGB2;KCNAB2;KPNB1;LAMP1;LAMP2;LAMTOR1;LCN2;LYZ;MAN2B1;MAPK14;METTL7A;MIF;MMP9;MVP;NCSTN;NME2;NPC2;NRAS;OSCAR;OSTF1;PADI2;PDAP1;PDXK;PECAM1;PFKL;PKM;PLAU;PLAUR;PPIA;PRCP;PRDX4;PRKCD;PSMA2;PSMA5;PSMB7;PSMD11;PSMD14;PSMD2;PSMD7;PTPN6;PTPRB;PTPRC;QSOX1;RAB14;RAB24;RAB31;RAB5C;RAB6A;RAB7A;RAC1;RAP1A;RAP2B;RAP2C;RHOA;RHOF;RNASET2;S100A11;S100A9;SCAMP1;SDCBP;SERPINA1;SLC44A2;SLPI;SRP14;STXBP2;SURF4;SYK;TCIRG1;TIMP2;TNFRSF1B;TRAPPC1;TUBB;TXNDC5;TYROBP;VAMP8;VAPA;VCL;VCP;VPS35L;WDR1;XRCC6	geneontology_Biological_Process_noRedundant	invasive	normal_vs_invasive
Major pathway of rRNA processing in the nucleolus and cytosol	-0.604928	-2.58947	0	0	156	DDX21;DDX47;NCL;PDCD11;RPL10A;RPL11;RPL12;RPL13;RPL14;RPL15;RPL18;RPL18A;RPL19;RPL22;RPL23;RPL24;RPL27;RPL27A;RPL28;RPL29;RPL30;RPL31;RPL32;RPL35;RPL35A;RPL36A;RPL37;RPL37A;RPL38;RPL39;RPL41;RPL5;RPL6;RPL7;RPL7A;RPL8;RPLP0;RPLP1;RPLP2;RPS10;RPS11;RPS12;RPS13;RPS14;RPS15A;RPS16;RPS17;RPS18;RPS19;RPS2;RPS20;RPS21;RPS23;RPS24;RPS25;RPS26;RPS27;RPS27A;RPS27L;RPS28;RPS29;RPS3;RPS3A;RPS4X;RPS6;RPS7;RPS9;RPSA;RRP36;SENP3;UBA52;WDR12;WDR46;XRN2	pathway_Reactome	invasive	normal_vs_invasive
Ribosomal scanning and start codon recognition	-0.7175	-2.59639	0	0	57	EIF1AX;EIF3A;EIF3D;EIF3E;EIF3F;EIF3G;EIF3H;EIF3K;EIF3L;EIF4A1;EIF4B;EIF4G1;RPS10;RPS11;RPS12;RPS13;RPS14;RPS15;RPS15A;RPS16;RPS17;RPS18;RPS19;RPS2;RPS20;RPS21;RPS23;RPS24;RPS25;RPS26;RPS27;RPS27A;RPS27L;RPS28;RPS29;RPS3;RPS3A;RPS4X;RPS6;RPS7;RPS9;RPSA	pathway_Reactome	invasive	normal_vs_invasive
Formation of the ternary complex, and subsequently, the 43S complex	-0.734899	-2.59663	0	0	50	EIF3E;EIF3F;EIF3G;EIF3H;EIF3K;EIF3L;RPS10;RPS11;RPS12;RPS13;RPS14;RPS15A;RPS16;RPS17;RPS18;RPS19;RPS2;RPS20;RPS21;RPS23;RPS24;RPS25;RPS26;RPS27;RPS27A;RPS27L;RPS28;RPS29;RPS3;RPS3A;RPS4X;RPS6;RPS7;RPS9;RPSA	pathway_Reactome	invasive	normal_vs_invasive
granulocyte activation	-0.553037	-2.59967	0	0	335	ACAA1;ACTR2;ADA2;ADGRE5;ALDOA;ALOX5;ANXA2;APEH;ARHGAP45;ARMC8;ARPC5;ASAH1;ATP6AP2;B2M;B4GALT1;BRI3;BST2;C3;C3AR1;C6orf120;CAP1;CCL5;CD14;CD44;CD47;CD53;CD55;CD59;CD63;CD68;CKAP4;CMTM6;CNN2;COTL1;CREG1;CSNK2B;CST3;CTSA;CTSB;CTSC;CTSD;CTSG;CTSH;CTSS;CTSZ;CXCL1;CXCL8;CYBA;CYBB;CYSTM1;DBNL;DDOST;DNASE1L1;DOCK2;DPP7;DSP;DYNLL1;DYNLT1;ERP44;FABP5;FCER1G;FCN1;FGL2;FGR;FTH1;GAA;GDI2;GM2A;GMFG;GNS;GOLGA7;GRN;GSDMD;GSTP1;GUSB;GYG1;HMGB1;HSP90AA1;HSP90AB1;HSPA8;IGF2R;ILF2;IQGAP1;ITGAL;ITGAX;ITGB2;KCNAB2;KPNB1;LAMP1;LAMP2;LAMTOR1;LCN2;LYZ;MAN2B1;MAPK14;METTL7A;MIF;MMP9;MVP;NCSTN;NME2;NPC2;NRAS;OSCAR;OSTF1;PADI2;PDAP1;PDXK;PECAM1;PFKL;PKM;PLAU;PLAUR;PPIA;PRCP;PRDX4;PREX1;PRKCD;PSMA2;PSMA5;PSMB7;PSMD11;PSMD14;PSMD2;PSMD7;PTPN6;PTPRB;PTPRC;QSOX1;RAB14;RAB24;RAB31;RAB5C;RAB6A;RAB7A;RAC1;RAP1A;RAP2B;RAP2C;RHOA;RHOF;RNASET2;S100A11;S100A9;SCAMP1;SDCBP;SERPINA1;SLC44A2;SLPI;SRP14;STXBP2;SURF4;SYK;TCIRG1;TIMP2;TNFRSF1B;TRAPPC1;TUBB;TXNDC5;TYROBP;VAMP8;VAPA;VCL;VCP;VPS35L;XRCC6	geneontology_Biological_Process_noRedundant	invasive	normal_vs_invasive
Activation of the mRNA upon binding of the cap-binding complex and eIFs, and subsequent binding to 43S	-0.716962	-2.61411	0	0	58	EIF1AX;EIF3A;EIF3B;EIF3D;EIF3E;EIF3F;EIF3G;EIF3H;EIF3I;EIF3K;EIF3L;EIF4A1;EIF4B;EIF4EBP1;EIF4G1;PABPC1;RPS10;RPS11;RPS12;RPS13;RPS14;RPS15;RPS15A;RPS16;RPS17;RPS18;RPS19;RPS2;RPS20;RPS21;RPS23;RPS24;RPS25;RPS26;RPS27;RPS27A;RPS27L;RPS28;RPS29;RPS3;RPS3A;RPS4X;RPS4Y1;RPS6;RPS7;RPS8;RPS9;RPSA	pathway_Reactome	invasive	normal_vs_invasive
Translation initiation complex formation	-0.722356	-2.61776	0	0	57	EIF1AX;EIF3A;EIF3D;EIF3E;EIF3F;EIF3G;EIF3H;EIF3K;EIF3L;EIF4A1;EIF4B;EIF4G1;PABPC1;RPS10;RPS11;RPS12;RPS13;RPS14;RPS15;RPS15A;RPS16;RPS17;RPS18;RPS19;RPS2;RPS20;RPS21;RPS23;RPS24;RPS25;RPS26;RPS27;RPS27A;RPS27L;RPS28;RPS29;RPS3;RPS3A;RPS4X;RPS6;RPS7;RPS9;RPSA	pathway_Reactome	invasive	normal_vs_invasive
Neutrophil degranulation	-0.560249	-2.62483	0	0	326	ACAA1;ACTR2;ADA2;ADGRE5;ALDOA;ALOX5;ANXA2;APEH;ARHGAP45;ARMC8;ARPC5;ASAH1;ATP6AP2;B2M;B4GALT1;BRI3;BST2;C3;C3AR1;C6orf120;CAP1;CD14;CD44;CD47;CD53;CD55;CD59;CD63;CD68;CKAP4;CMTM6;CNN2;COTL1;CREG1;CSNK2B;CST3;CTSA;CTSB;CTSC;CTSD;CTSG;CTSH;CTSS;CTSZ;CXCL1;CYBA;CYBB;CYSTM1;DBNL;DDOST;DNASE1L1;DOCK2;DPP7;DSP;DYNLL1;DYNLT1;ERP44;FABP5;FCER1G;FCN1;FGL2;FGR;FTH1;GAA;GDI2;GM2A;GMFG;GNS;GOLGA7;GRN;GSDMD;GSTP1;GUSB;GYG1;HLA-B;HLA-C;HMGB1;HSP90AA1;HSP90AB1;HSPA8;IGF2R;ILF2;IQGAP1;ITGAL;ITGAX;ITGB2;KCNAB2;KPNB1;LAMP1;LAMP2;LAMTOR1;LCN2;LYZ;MAN2B1;MAPK14;METTL7A;MIF;MMP9;MVP;NCSTN;NME2;NPC2;NRAS;OSCAR;OSTF1;PADI2;PDAP1;PDXK;PECAM1;PFKL;PKM;PLAU;PLAUR;PPIA;PRCP;PRDX4;PRKCD;PSMA2;PSMA5;PSMB7;PSMD11;PSMD14;PSMD2;PSMD7;PTPN6;PTPRB;PTPRC;QSOX1;RAB14;RAB24;RAB31;RAB5C;RAB6A;RAB7A;RAC1;RAP1A;RAP2B;RAP2C;RHOA;RHOF;RNASET2;S100A11;S100A9;SCAMP1;SDCBP;SERPINA1;SLC44A2;SLPI;SRP14;SURF4;TCIRG1;TIMP2;TNFRSF1B;TRAPPC1;TUBB;TXNDC5;TYROBP;VAMP8;VAPA;VCL;VCP;VPS35L;XRCC6	pathway_Reactome	invasive	normal_vs_invasive
Translation	-0.580132	-2.63099	0	0	244	APEH;DAP3;DDOST;EEF1B2;EEF1D;EEF1G;EIF1AX;EIF3A;EIF3B;EIF3D;EIF3E;EIF3F;EIF3G;EIF3H;EIF3I;EIF3K;EIF3L;EIF4A1;EIF4B;EIF4EBP1;EIF4G1;ETF1;FARSA;GADD45GIP1;IARS2;MRPL10;MRPL11;MRPL12;MRPL13;MRPL15;MRPL18;MRPL20;MRPL23;MRPL28;MRPL3;MRPL30;MRPL33;MRPL41;MRPL50;MRPL52;MRPL53;MRPL57;MRPS11;MRPS16;MRPS18B;MRPS21;MRPS28;MRPS6;PABPC1;PPA1;PTCD3;RPL10A;RPL11;RPL12;RPL13;RPL14;RPL15;RPL18;RPL18A;RPL19;RPL21;RPL22;RPL22L1;RPL23;RPL24;RPL27;RPL27A;RPL28;RPL29;RPL30;RPL31;RPL32;RPL35;RPL35A;RPL36A;RPL36AL;RPL37;RPL37A;RPL38;RPL39;RPL4;RPL41;RPL5;RPL6;RPL7;RPL7A;RPL8;RPL9;RPLP0;RPLP1;RPLP2;RPN1;RPN2;RPS10;RPS11;RPS12;RPS13;RPS14;RPS15;RPS15A;RPS16;RPS17;RPS18;RPS19;RPS2;RPS20;RPS21;RPS23;RPS24;RPS25;RPS26;RPS27;RPS27A;RPS27L;RPS28;RPS29;RPS3;RPS3A;RPS4X;RPS4Y1;RPS6;RPS7;RPS8;RPS9;RPSA;SEC11A;SEC61A1;SEC61G;SPCS1;SPCS3;SRP14;SRPRB;SSR1;SSR4;TRAM1;TUFM;UBA52;WARS2	pathway_Reactome	invasive	normal_vs_invasive
Infectious disease	-0.573617	-2.65102	0	0	323	ANTXR1;AP1S2;AP1S3;AP2B1;AP2M1;ARF1;B2M;BANF1;CALM2;CALR;CANX;CCR5;CD4;CD9;CDK7;CHMP4A;CHMP6;CLTA;CTNNB1;CXCR4;DOCK2;ELOB;FYN;GRB2;GTF2A2;HCK;HGS;HMGA1;HSP90AA1;HSP90AB1;IPO5;ISG15;KPNA2;KPNB1;MVB12A;NCBP2;NPM1;NUP107;PABPN1;PACS1;PAK2;POLR2B;POLR2J;POLR2L;PPIA;PSMA2;PSMA3;PSMA4;PSMA5;PSMA6;PSMA7;PSMB10;PSMB2;PSMB4;PSMB7;PSMB8;PSMB9;PSMC1;PSMC4;PSMC5;PSMC6;PSMD11;PSMD14;PSMD2;PSMD4;PSMD7;PSMD8;PSME2;RAC1;RAN;RANBP1;RANGAP1;RBX1;RPL10A;RPL11;RPL12;RPL13;RPL14;RPL15;RPL18;RPL18A;RPL19;RPL21;RPL22;RPL23;RPL24;RPL27;RPL27A;RPL28;RPL29;RPL30;RPL31;RPL32;RPL35;RPL35A;RPL36A;RPL36AL;RPL37;RPL37A;RPL38;RPL39;RPL4;RPL41;RPL5;RPL6;RPL7;RPL7A;RPL8;RPLP0;RPLP1;RPLP2;RPS10;RPS11;RPS12;RPS13;RPS14;RPS15;RPS15A;RPS16;RPS17;RPS18;RPS19;RPS2;RPS20;RPS21;RPS23;RPS24;RPS25;RPS26;RPS27;RPS27A;RPS27L;RPS28;RPS29;RPS3;RPS3A;RPS4X;RPS6;RPS7;RPS9;RPSA;SEH1L;SEM1;SH3KBP1;SLC25A5;SLC25A6;SRC;SSRP1;SUPT4H1;TAF15;TAF2;TCEA1;TGFB1;UBA52;UBB;XRCC6	pathway_Reactome	invasive	normal_vs_invasive
Interferon gamma signaling	-0.73559	-2.71764	0	0	61	B2M;CD44;CIITA;GBP1;GBP2;GBP3;GBP5;HLA-A;HLA-B;HLA-C;HLA-DPA1;HLA-DPB1;HLA-DQA2;HLA-DQB1;HLA-DQB2;HLA-DRA;HLA-DRB1;HLA-E;HLA-F;ICAM1;IFI30;IFNGR2;IRF1;IRF9;OAS2;OAS3;PRKCD;PTPN1;PTPN2;PTPN6;SP100;STAT1;SUMO1	pathway_Reactome	invasive	normal_vs_invasive
Influenza Viral RNA Transcription and Replication	-0.664514	-2.74944	0	0	125	HSP90AA1;NUP107;POLR2B;POLR2J;POLR2L;RPL10A;RPL11;RPL12;RPL13;RPL14;RPL15;RPL18;RPL18A;RPL19;RPL22;RPL23;RPL24;RPL27;RPL27A;RPL28;RPL29;RPL30;RPL31;RPL32;RPL35;RPL35A;RPL36A;RPL37;RPL37A;RPL38;RPL39;RPL41;RPL5;RPL6;RPL7;RPL7A;RPL8;RPLP0;RPLP1;RPLP2;RPS10;RPS11;RPS12;RPS13;RPS14;RPS15A;RPS16;RPS17;RPS18;RPS19;RPS2;RPS20;RPS21;RPS23;RPS24;RPS25;RPS26;RPS27;RPS27A;RPS27L;RPS28;RPS29;RPS3;RPS3A;RPS4X;RPS6;RPS7;RPS9;RPSA;UBA52	pathway_Reactome	invasive	normal_vs_invasive
Influenza Life Cycle	-0.667613	-2.775	0	0	135	CALR;CANX;CLTA;HSP90AA1;KPNB1;NUP107;POLR2B;POLR2J;POLR2L;RAN;RPL10A;RPL11;RPL12;RPL13;RPL14;RPL15;RPL18;RPL18A;RPL19;RPL22;RPL23;RPL24;RPL27;RPL27A;RPL28;RPL29;RPL30;RPL31;RPL32;RPL35;RPL35A;RPL36A;RPL37;RPL37A;RPL38;RPL39;RPL41;RPL5;RPL6;RPL7;RPL7A;RPL8;RPLP0;RPLP1;RPLP2;RPS10;RPS11;RPS12;RPS13;RPS14;RPS15A;RPS16;RPS17;RPS18;RPS19;RPS2;RPS20;RPS21;RPS23;RPS24;RPS25;RPS26;RPS27;RPS27A;RPS27L;RPS28;RPS29;RPS3;RPS3A;RPS4X;RPS6;RPS7;RPS9;RPSA;UBA52	pathway_Reactome	invasive	normal_vs_invasive
translational initiation	-0.649491	-2.78211	0	0	165	ATF4;CCL5;COPS5;EIF1AX;EIF2A;EIF2AK1;EIF3A;EIF3D;EIF3E;EIF3F;EIF3G;EIF3H;EIF3K;EIF3L;EIF4A1;EIF4B;EIF4E2;EIF4G1;EIF4G2;EIF4G3;EIF6;FMR1;HSPB1;LARP1;MCTS1;MIF4GD;NCBP2;NCK2;NPM1;PABPC1;PPP1CA;RPL10A;RPL11;RPL12;RPL13;RPL14;RPL15;RPL18;RPL18A;RPL19;RPL21;RPL22;RPL23;RPL24;RPL27;RPL27A;RPL28;RPL29;RPL30;RPL31;RPL32;RPL35;RPL35A;RPL36A;RPL37;RPL37A;RPL38;RPL39;RPL4;RPL41;RPL5;RPL6;RPL7;RPL7A;RPL8;RPLP0;RPLP1;RPLP2;RPS10;RPS11;RPS12;RPS13;RPS14;RPS15;RPS15A;RPS16;RPS17;RPS18;RPS19;RPS2;RPS20;RPS21;RPS23;RPS24;RPS25;RPS26;RPS27;RPS27A;RPS28;RPS29;RPS3;RPS3A;RPS4X;RPS6;RPS7;RPS9;RPSA;UBA52;UHMK1	geneontology_Biological_Process_noRedundant	invasive	normal_vs_invasive
Influenza Infection	-0.662521	-2.78854	0	0	145	CALR;CANX;CLTA;HSP90AA1;ISG15;KPNB1;NUP107;PABPN1;POLR2B;POLR2J;POLR2L;RAN;RPL10A;RPL11;RPL12;RPL13;RPL14;RPL15;RPL18;RPL18A;RPL19;RPL22;RPL23;RPL24;RPL27;RPL27A;RPL28;RPL29;RPL30;RPL31;RPL32;RPL35;RPL35A;RPL36A;RPL37;RPL37A;RPL38;RPL39;RPL41;RPL5;RPL6;RPL7;RPL7A;RPL8;RPLP0;RPLP1;RPLP2;RPS10;RPS11;RPS12;RPS13;RPS14;RPS15A;RPS16;RPS17;RPS18;RPS19;RPS2;RPS20;RPS21;RPS23;RPS24;RPS25;RPS26;RPS27;RPS27A;RPS27L;RPS28;RPS29;RPS3;RPS3A;RPS4X;RPS6;RPS7;RPS9;RPSA;SLC25A6;TGFB1;UBA52	pathway_Reactome	invasive	normal_vs_invasive
Signaling by ROBO receptors	-0.643407	-2.8039	0	0	188	AKAP5;CAP1;CXCR4;EIF4G1;ELOB;ENAH;ETF1;LDB1;MYO9B;NCBP2;NCK2;PABPC1;PAK2;PFN1;PPP3CB;PRKACA;PSMA2;PSMA3;PSMA4;PSMA5;PSMA6;PSMA7;PSMB10;PSMB2;PSMB4;PSMB7;PSMB8;PSMB9;PSMC1;PSMC4;PSMC5;PSMC6;PSMD11;PSMD14;PSMD2;PSMD4;PSMD7;PSMD8;PSME2;RAC1;RBM8A;RBX1;RHOA;RPL10A;RPL11;RPL12;RPL13;RPL14;RPL15;RPL18;RPL18A;RPL19;RPL21;RPL22;RPL23;RPL24;RPL27;RPL27A;RPL28;RPL29;RPL30;RPL31;RPL32;RPL35;RPL35A;RPL36A;RPL36AL;RPL37;RPL37A;RPL38;RPL39;RPL4;RPL41;RPL5;RPL6;RPL7;RPL7A;RPL8;RPLP0;RPLP1;RPLP2;RPS10;RPS11;RPS12;RPS13;RPS14;RPS15;RPS15A;RPS16;RPS17;RPS18;RPS19;RPS2;RPS20;RPS21;RPS23;RPS24;RPS25;RPS26;RPS27;RPS27A;RPS27L;RPS28;RPS29;RPS3;RPS3A;RPS4X;RPS6;RPS7;RPS9;RPSA;SEM1;SOS1;SRC;SRGAP1;UBA52;UBB;VASP	pathway_Reactome	invasive	normal_vs_invasive
Nonsense-Mediated Decay (NMD)	-0.704593	-2.8222	0	0	108	EIF4G1;PABPC1;RPL10A;RPL11;RPL12;RPL13;RPL14;RPL15;RPL18;RPL18A;RPL19;RPL22;RPL23;RPL24;RPL27;RPL27A;RPL28;RPL29;RPL30;RPL31;RPL32;RPL35;RPL35A;RPL36A;RPL37;RPL37A;RPL38;RPL39;RPL41;RPL5;RPL6;RPL7;RPL7A;RPL8;RPLP0;RPLP1;RPLP2;RPS10;RPS11;RPS12;RPS13;RPS14;RPS15A;RPS16;RPS17;RPS18;RPS19;RPS2;RPS20;RPS21;RPS23;RPS24;RPS25;RPS26;RPS27;RPS27A;RPS27L;RPS28;RPS29;RPS3;RPS3A;RPS4X;RPS6;RPS7;RPS9;RPSA;SMG7;UBA52	pathway_Reactome	invasive	normal_vs_invasive
Nonsense Mediated Decay (NMD) enhanced by the Exon Junction Complex (EJC)	-0.704593	-2.8222	0	0	108	EIF4G1;PABPC1;RPL10A;RPL11;RPL12;RPL13;RPL14;RPL15;RPL18;RPL18A;RPL19;RPL22;RPL23;RPL24;RPL27;RPL27A;RPL28;RPL29;RPL30;RPL31;RPL32;RPL35;RPL35A;RPL36A;RPL37;RPL37A;RPL38;RPL39;RPL41;RPL5;RPL6;RPL7;RPL7A;RPL8;RPLP0;RPLP1;RPLP2;RPS10;RPS11;RPS12;RPS13;RPS14;RPS15A;RPS16;RPS17;RPS18;RPS19;RPS2;RPS20;RPS21;RPS23;RPS24;RPS25;RPS26;RPS27;RPS27A;RPS27L;RPS28;RPS29;RPS3;RPS3A;RPS4X;RPS6;RPS7;RPS9;RPSA;SMG7;UBA52	pathway_Reactome	invasive	normal_vs_invasive
Regulation of expression of SLITs and ROBOs	-0.673891	-2.85448	0	0	151	EIF4G1;ELOB;ETF1;LDB1;NCBP2;PABPC1;PSMA2;PSMA3;PSMA4;PSMA5;PSMA6;PSMA7;PSMB10;PSMB2;PSMB4;PSMB7;PSMB8;PSMB9;PSMC1;PSMC4;PSMC5;PSMC6;PSMD11;PSMD14;PSMD2;PSMD4;PSMD7;PSMD8;PSME2;RBM8A;RBX1;RPL10A;RPL11;RPL12;RPL13;RPL14;RPL15;RPL18;RPL18A;RPL19;RPL21;RPL22;RPL23;RPL24;RPL27;RPL27A;RPL28;RPL29;RPL30;RPL31;RPL32;RPL35;RPL35A;RPL36A;RPL36AL;RPL37;RPL37A;RPL38;RPL39;RPL4;RPL41;RPL5;RPL6;RPL7;RPL7A;RPL8;RPLP0;RPLP1;RPLP2;RPS10;RPS11;RPS12;RPS13;RPS14;RPS15;RPS15A;RPS16;RPS17;RPS18;RPS19;RPS2;RPS20;RPS21;RPS23;RPS24;RPS25;RPS26;RPS27;RPS27A;RPS27L;RPS28;RPS29;RPS3;RPS3A;RPS4X;RPS6;RPS7;RPS9;RPSA;SEM1;UBA52;UBB	pathway_Reactome	invasive	normal_vs_invasive
protein localization to endoplasmic reticulum	-0.714401	-2.90388	0	0	119	BCAP29;BCAP31;CHMP4A;HSPA5;OS9;RPL10A;RPL11;RPL12;RPL13;RPL14;RPL15;RPL18;RPL18A;RPL19;RPL22;RPL23;RPL24;RPL27;RPL27A;RPL28;RPL29;RPL30;RPL31;RPL32;RPL35;RPL35A;RPL36A;RPL37;RPL37A;RPL38;RPL39;RPL41;RPL5;RPL6;RPL7;RPL7A;RPL8;RPLP0;RPLP1;RPLP2;RPS10;RPS11;RPS12;RPS13;RPS14;RPS15A;RPS16;RPS17;RPS18;RPS19;RPS2;RPS20;RPS21;RPS23;RPS24;RPS25;RPS26;RPS27;RPS27A;RPS28;RPS29;RPS3;RPS3A;RPS4X;RPS6;RPS7;RPS9;RPSA;RTN4;SEC16A;SEC61A1;SEC61G;SPCS1;SRP14;TRAM1;UBA52;VAPA	geneontology_Biological_Process_noRedundant	invasive	normal_vs_invasive
Eukaryotic Translation Termination	-0.75568	-2.9478	0	0	87	APEH;RPL10A;RPL11;RPL12;RPL13;RPL14;RPL15;RPL18;RPL18A;RPL19;RPL22;RPL23;RPL24;RPL27;RPL27A;RPL28;RPL29;RPL30;RPL31;RPL32;RPL35;RPL35A;RPL36A;RPL37;RPL37A;RPL38;RPL39;RPL41;RPL5;RPL6;RPL7;RPL7A;RPL8;RPLP0;RPLP1;RPLP2;RPS10;RPS11;RPS12;RPS13;RPS14;RPS15A;RPS16;RPS17;RPS18;RPS19;RPS2;RPS20;RPS21;RPS23;RPS24;RPS25;RPS26;RPS27;RPS27A;RPS27L;RPS28;RPS29;RPS3;RPS3A;RPS4X;RPS6;RPS7;RPS9;RPSA;UBA52	pathway_Reactome	invasive	normal_vs_invasive
Eukaryotic Translation Initiation	-0.720743	-2.94803	0	0	113	EIF3E;EIF3F;EIF3G;EIF3H;EIF3K;EIF3L;EIF4A1;EIF4G1;PABPC1;RPL10A;RPL11;RPL12;RPL13;RPL14;RPL15;RPL18;RPL18A;RPL19;RPL22;RPL23;RPL24;RPL27;RPL27A;RPL28;RPL29;RPL30;RPL31;RPL32;RPL35;RPL35A;RPL36A;RPL37;RPL37A;RPL38;RPL39;RPL41;RPL5;RPL6;RPL7;RPL7A;RPL8;RPLP0;RPLP1;RPLP2;RPS10;RPS11;RPS12;RPS13;RPS14;RPS15A;RPS16;RPS17;RPS18;RPS19;RPS2;RPS20;RPS21;RPS23;RPS24;RPS25;RPS26;RPS27;RPS27A;RPS27L;RPS28;RPS29;RPS3;RPS3A;RPS4X;RPS6;RPS7;RPS9;RPSA;UBA52	pathway_Reactome	invasive	normal_vs_invasive
Cap-dependent Translation Initiation	-0.720743	-2.94803	0	0	113	EIF3E;EIF3F;EIF3G;EIF3H;EIF3K;EIF3L;EIF4A1;EIF4G1;PABPC1;RPL10A;RPL11;RPL12;RPL13;RPL14;RPL15;RPL18;RPL18A;RPL19;RPL22;RPL23;RPL24;RPL27;RPL27A;RPL28;RPL29;RPL30;RPL31;RPL32;RPL35;RPL35A;RPL36A;RPL37;RPL37A;RPL38;RPL39;RPL41;RPL5;RPL6;RPL7;RPL7A;RPL8;RPLP0;RPLP1;RPLP2;RPS10;RPS11;RPS12;RPS13;RPS14;RPS15A;RPS16;RPS17;RPS18;RPS19;RPS2;RPS20;RPS21;RPS23;RPS24;RPS25;RPS26;RPS27;RPS27A;RPS27L;RPS28;RPS29;RPS3;RPS3A;RPS4X;RPS6;RPS7;RPS9;RPSA;UBA52	pathway_Reactome	invasive	normal_vs_invasive
GTP hydrolysis and joining of the 60S ribosomal subunit	-0.72912	-2.9596	0	0	107	EIF3E;EIF3F;EIF3G;EIF3H;EIF3K;EIF3L;EIF4A1;EIF4G1;RPL10A;RPL11;RPL12;RPL13;RPL14;RPL15;RPL18;RPL18A;RPL19;RPL22;RPL23;RPL24;RPL27;RPL27A;RPL28;RPL29;RPL30;RPL31;RPL32;RPL35;RPL35A;RPL36A;RPL37;RPL37A;RPL38;RPL39;RPL41;RPL5;RPL6;RPL7;RPL7A;RPL8;RPLP0;RPLP1;RPLP2;RPS10;RPS11;RPS12;RPS13;RPS14;RPS15A;RPS16;RPS17;RPS18;RPS19;RPS2;RPS20;RPS21;RPS23;RPS24;RPS25;RPS26;RPS27;RPS27A;RPS27L;RPS28;RPS29;RPS3;RPS3A;RPS4X;RPS6;RPS7;RPS9;RPSA;UBA52	pathway_Reactome	invasive	normal_vs_invasive
Viral mRNA Translation	-0.765858	-2.96468	0	0	84	RPL10A;RPL11;RPL12;RPL13;RPL14;RPL15;RPL18;RPL18A;RPL19;RPL22;RPL23;RPL24;RPL27;RPL27A;RPL28;RPL29;RPL30;RPL31;RPL32;RPL35;RPL35A;RPL36A;RPL37;RPL37A;RPL38;RPL39;RPL41;RPL5;RPL6;RPL7;RPL7A;RPL8;RPLP0;RPLP1;RPLP2;RPS10;RPS11;RPS12;RPS13;RPS14;RPS15A;RPS16;RPS17;RPS18;RPS19;RPS2;RPS20;RPS21;RPS23;RPS24;RPS25;RPS26;RPS27;RPS27A;RPS27L;RPS28;RPS29;RPS3;RPS3A;RPS4X;RPS6;RPS7;RPS9;RPSA;UBA52	pathway_Reactome	invasive	normal_vs_invasive
Selenocysteine synthesis	-0.766312	-2.96857	0	0	85	RPL10A;RPL11;RPL12;RPL13;RPL14;RPL15;RPL18;RPL18A;RPL19;RPL22;RPL23;RPL24;RPL27;RPL27A;RPL28;RPL29;RPL30;RPL31;RPL32;RPL35;RPL35A;RPL36A;RPL37;RPL37A;RPL38;RPL39;RPL41;RPL5;RPL6;RPL7;RPL7A;RPL8;RPLP0;RPLP1;RPLP2;RPS10;RPS11;RPS12;RPS13;RPS14;RPS15A;RPS16;RPS17;RPS18;RPS19;RPS2;RPS20;RPS21;RPS23;RPS24;RPS25;RPS26;RPS27;RPS27A;RPS27L;RPS28;RPS29;RPS3;RPS3A;RPS4X;RPS6;RPS7;RPS9;RPSA;UBA52	pathway_Reactome	invasive	normal_vs_invasive
Selenoamino acid metabolism	-0.745352	-2.97847	0	0	95	AHCY;NNMT;RPL10A;RPL11;RPL12;RPL13;RPL14;RPL15;RPL18;RPL18A;RPL19;RPL22;RPL23;RPL24;RPL27;RPL27A;RPL28;RPL29;RPL30;RPL31;RPL32;RPL35;RPL35A;RPL36A;RPL37;RPL37A;RPL38;RPL39;RPL41;RPL5;RPL6;RPL7;RPL7A;RPL8;RPLP0;RPLP1;RPLP2;RPS10;RPS11;RPS12;RPS13;RPS14;RPS15A;RPS16;RPS17;RPS18;RPS19;RPS2;RPS20;RPS21;RPS23;RPS24;RPS25;RPS26;RPS27;RPS27A;RPS27L;RPS28;RPS29;RPS3;RPS3A;RPS4X;RPS6;RPS7;RPS9;RPSA;UBA52	pathway_Reactome	invasive	normal_vs_invasive
Nonsense Mediated Decay (NMD) independent of the Exon Junction Complex (EJC)	-0.760894	-2.98452	0	0	89	EIF4G1;PABPC1;RPL10A;RPL11;RPL12;RPL13;RPL14;RPL15;RPL18;RPL18A;RPL19;RPL22;RPL23;RPL24;RPL27;RPL27A;RPL28;RPL29;RPL30;RPL31;RPL32;RPL35;RPL35A;RPL36A;RPL37;RPL37A;RPL38;RPL39;RPL41;RPL5;RPL6;RPL7;RPL7A;RPL8;RPLP0;RPLP1;RPLP2;RPS10;RPS11;RPS12;RPS13;RPS14;RPS15A;RPS16;RPS17;RPS18;RPS19;RPS2;RPS20;RPS21;RPS23;RPS24;RPS25;RPS26;RPS27;RPS27A;RPS27L;RPS28;RPS29;RPS3;RPS3A;RPS4X;RPS6;RPS7;RPS9;RPSA;UBA52	pathway_Reactome	invasive	normal_vs_invasive
Formation of a pool of free 40S subunits	-0.748586	-2.98683	0	0	96	EIF3E;EIF3F;EIF3G;EIF3H;EIF3K;EIF3L;RPL10A;RPL11;RPL12;RPL13;RPL14;RPL15;RPL18;RPL18A;RPL19;RPL22;RPL23;RPL24;RPL27;RPL27A;RPL28;RPL29;RPL30;RPL31;RPL32;RPL35;RPL35A;RPL36A;RPL37;RPL37A;RPL38;RPL39;RPL41;RPL5;RPL6;RPL7;RPL7A;RPL8;RPLP0;RPLP1;RPLP2;RPS10;RPS11;RPS12;RPS13;RPS14;RPS15A;RPS16;RPS17;RPS18;RPS19;RPS2;RPS20;RPS21;RPS23;RPS24;RPS25;RPS26;RPS27;RPS27A;RPS27L;RPS28;RPS29;RPS3;RPS3A;RPS4X;RPS6;RPS7;RPS9;RPSA;UBA52	pathway_Reactome	invasive	normal_vs_invasive
SRP-dependent cotranslational protein targeting to membrane	-0.745038	-2.98689	0	0	106	DDOST;RPL10A;RPL11;RPL12;RPL13;RPL14;RPL15;RPL18;RPL18A;RPL19;RPL22;RPL23;RPL24;RPL27;RPL27A;RPL28;RPL29;RPL30;RPL31;RPL32;RPL35;RPL35A;RPL36A;RPL37;RPL37A;RPL38;RPL39;RPL41;RPL5;RPL6;RPL7;RPL7A;RPL8;RPLP0;RPLP1;RPLP2;RPN1;RPN2;RPS10;RPS11;RPS12;RPS13;RPS14;RPS15A;RPS16;RPS17;RPS18;RPS19;RPS2;RPS20;RPS21;RPS23;RPS24;RPS25;RPS26;RPS27;RPS27A;RPS27L;RPS28;RPS29;RPS3;RPS3A;RPS4X;RPS6;RPS7;RPS9;RPSA;SEC11A;SEC61A1;SEC61G;SPCS1;SRP14;SSR1;SSR4;TRAM1;UBA52	pathway_Reactome	invasive	normal_vs_invasive
L13a-mediated translational silencing of Ceruloplasmin expression	-0.736314	-2.98841	0	0	106	EIF3E;EIF3F;EIF3G;EIF3H;EIF3K;EIF3L;EIF4A1;EIF4G1;PABPC1;RPL10A;RPL11;RPL12;RPL13;RPL14;RPL15;RPL18;RPL18A;RPL19;RPL22;RPL23;RPL24;RPL27;RPL27A;RPL28;RPL29;RPL30;RPL31;RPL32;RPL35;RPL35A;RPL36A;RPL37;RPL37A;RPL38;RPL39;RPL41;RPL5;RPL6;RPL7;RPL7A;RPL8;RPLP0;RPLP1;RPLP2;RPS10;RPS11;RPS12;RPS13;RPS14;RPS15A;RPS16;RPS17;RPS18;RPS19;RPS2;RPS20;RPS21;RPS23;RPS24;RPS25;RPS26;RPS27;RPS27A;RPS27L;RPS28;RPS29;RPS3;RPS3A;RPS4X;RPS6;RPS7;RPS9;RPSA;UBA52	pathway_Reactome	invasive	normal_vs_invasive
Peptide chain elongation	-0.775238	-2.9959	0	0	82	RPL10A;RPL11;RPL12;RPL13;RPL14;RPL15;RPL18;RPL18A;RPL19;RPL22;RPL23;RPL24;RPL27;RPL27A;RPL28;RPL29;RPL30;RPL31;RPL32;RPL35;RPL35A;RPL36A;RPL37;RPL37A;RPL38;RPL39;RPL41;RPL5;RPL6;RPL7;RPL7A;RPL8;RPLP0;RPLP1;RPLP2;RPS10;RPS11;RPS12;RPS13;RPS14;RPS15A;RPS16;RPS17;RPS18;RPS19;RPS2;RPS20;RPS21;RPS23;RPS24;RPS25;RPS26;RPS27;RPS27A;RPS27L;RPS28;RPS29;RPS3;RPS3A;RPS4X;RPS6;RPS7;RPS9;RPSA;UBA52	pathway_Reactome	invasive	normal_vs_invasive
Eukaryotic Translation Elongation	-0.772851	-3.01856	0	0	85	EEF1D;EEF1G;RPL10A;RPL11;RPL12;RPL13;RPL14;RPL15;RPL18;RPL18A;RPL19;RPL22;RPL23;RPL24;RPL27;RPL27A;RPL28;RPL29;RPL30;RPL31;RPL32;RPL35;RPL35A;RPL36A;RPL37;RPL37A;RPL38;RPL39;RPL41;RPL5;RPL6;RPL7;RPL7A;RPL8;RPLP0;RPLP1;RPLP2;RPS10;RPS11;RPS12;RPS13;RPS14;RPS15A;RPS16;RPS17;RPS18;RPS19;RPS2;RPS20;RPS21;RPS23;RPS24;RPS25;RPS26;RPS27;RPS27A;RPS27L;RPS28;RPS29;RPS3;RPS3A;RPS4X;RPS6;RPS7;RPS9;RPSA;UBA52	pathway_Reactome	invasive	normal_vs_invasive
Vpu mediated degradation of CD4	-0.621913	-2.18879	0	1.47198e-05	47	CD4;PSMA2;PSMA3;PSMA4;PSMA5;PSMA6;PSMA7;PSMB10;PSMB2;PSMB3;PSMB4;PSMB7;PSMB8;PSMB9;PSMC1;PSMC4;PSMC5;PSMC6;PSMD11;PSMD14;PSMD2;PSMD4;PSMD5;PSMD7;PSMD8;PSME2;PSME3;PSME4;PSMF1;RPS27A;SEM1;UBA52;UBB	pathway_Reactome	invasive	normal_vs_invasive
Regulation of activated PAK-2p34 by proteasome mediated degradation	-0.625996	-2.19215	0	1.4893e-05	46	PAK2;PSMA2;PSMA3;PSMA4;PSMA5;PSMA6;PSMA7;PSMB10;PSMB2;PSMB3;PSMB4;PSMB7;PSMB8;PSMB9;PSMC1;PSMC4;PSMC5;PSMC6;PSMD11;PSMD14;PSMD2;PSMD4;PSMD5;PSMD7;PSMD8;PSME2;PSME3;PSME4;PSMF1;RPS27A;SEM1;UBA52;UBB	pathway_Reactome	invasive	normal_vs_invasive
TCR signaling	-0.556578	-2.19298	0	1.50703e-05	95	CD4;CSK;ENAH;FYB1;HLA-DPA1;HLA-DPB1;HLA-DQA2;HLA-DQB1;HLA-DQB2;HLA-DRA;HLA-DRB1;LCP2;PAK2;PSMA2;PSMA3;PSMA4;PSMA5;PSMA6;PSMA7;PSMB10;PSMB2;PSMB4;PSMB7;PSMB8;PSMB9;PSMC1;PSMC4;PSMC5;PSMC6;PSMD11;PSMD14;PSMD2;PSMD4;PSMD7;PSMD8;PSME2;PTPRC;RPS27A;SEM1;UBA52;UBB;UBE2D2;UBE2V1;VASP;WAS	pathway_Reactome	invasive	normal_vs_invasive
cell killing	-0.589836	-2.1937	0	1.52518e-05	57	APOL1;B2M;BCL2L11;CADM1;CEBPG;CORO1A;CTSC;CTSG;CTSH;DEFB118;HLA-E;HLA-F;HLA-G;HMGN2;HSP90AB1;ICAM1;LAMP1;LYZ;PPP3CB;PRDX1;PTPN6;PTPRC;RPL30;RPS19;STX7;STXBP2;TUBB	geneontology_Biological_Process_noRedundant	invasive	normal_vs_invasive
ECM proteoglycans	-0.626719	-2.19428	0	1.54378e-05	51	AGRN;BGN;COL1A1;COL1A2;COL3A1;COL4A1;COL4A2;COL5A2;COL6A3;FMOD;FN1;HAPLN1;HSPG2;ITGAX;ITGB1;ITGB5;LAMB1;LUM;SERPINE1;SPARC;TGFB1;VCAN	pathway_Reactome	invasive	normal_vs_invasive
Vif-mediated degradation of APOBEC3G	-0.612585	-2.19497	0	1.56284e-05	50	ELOB;PSMA2;PSMA3;PSMA4;PSMA5;PSMA6;PSMA7;PSMB10;PSMB2;PSMB3;PSMB4;PSMB7;PSMB8;PSMB9;PSMC1;PSMC4;PSMC5;PSMC6;PSMD11;PSMD14;PSMD2;PSMD4;PSMD5;PSMD7;PSMD8;PSME2;PSME3;PSME4;PSMF1;RBX1;RPS27A;SEM1;UBA52;UBB	pathway_Reactome	invasive	normal_vs_invasive
establishment of protein localization to membrane	-0.496749	-2.19778	0	1.58238e-05	242	ARFRP1;ARL6IP1;BAX;BCL2L11;CD24;CHMP4A;CIB1;CSK;FYN;GGA1;GOLGA7;HSP90AA1;ITGB2;KRT18;MACF1;MFF;NDUFA13;OPTN;PDCD5;PEX16;PRKCI;RAB11A;RAB31;RAB8A;RACK1;RPL10A;RPL11;RPL12;RPL13;RPL14;RPL15;RPL18;RPL18A;RPL19;RPL21;RPL22;RPL23;RPL24;RPL27;RPL27A;RPL28;RPL29;RPL30;RPL31;RPL32;RPL35;RPL35A;RPL36A;RPL37;RPL37A;RPL38;RPL39;RPL4;RPL41;RPL5;RPL6;RPL7;RPL7A;RPL8;RPLP0;RPLP1;RPLP2;RPS10;RPS11;RPS12;RPS13;RPS14;RPS15;RPS15A;RPS16;RPS17;RPS18;RPS19;RPS2;RPS20;RPS21;RPS23;RPS24;RPS25;RPS26;RPS27;RPS27A;RPS28;RPS29;RPS3;RPS3A;RPS4X;RPS6;RPS7;RPS9;RPSA;SDCBP;SEC16A;SEC61A1;SRP14;SSR1;TFDP1;TRAM1;UBA52;VAMP5;YWHAB;YWHAE;YWHAG;YWHAH;YWHAQ;YWHAZ	geneontology_Biological_Process_noRedundant	invasive	normal_vs_invasive
Regulation of mRNA stability by proteins that bind AU-rich elements	-0.566248	-2.2022	0	1.60241e-05	80	AKT1;ANP32A;EIF4G1;HNRNPD;HSPA8;HSPB1;MAPK14;MAPKAPK2;PABPC1;PRKCD;PSMA2;PSMA3;PSMA4;PSMA5;PSMA6;PSMA7;PSMB10;PSMB2;PSMB4;PSMB7;PSMB8;PSMB9;PSMC1;PSMC4;PSMC5;PSMC6;PSMD11;PSMD14;PSMD2;PSMD4;PSMD7;PSMD8;PSME2;RPS27A;SEM1;SET;TNPO1;UBA52;UBB;YWHAB;YWHAZ;ZFP36L1	pathway_Reactome	invasive	normal_vs_invasive
Extracellular matrix organization	-0.508029	-2.20262	0	1.62295e-05	187	A2M;ACTN1;ADAM17;ADAM19;AGRN;BGN;CAPN2;CAPNS1;CAST;CD151;CD44;CD47;COL18A1;COL1A1;COL1A2;COL3A1;COL4A1;COL4A2;COL5A2;COL6A3;COL8A1;COLGALT2;CTSB;CTSD;CTSG;CTSL;CTSS;FMOD;FN1;HAPLN1;HSPG2;HTRA1;ICAM1;ITGA4;ITGAL;ITGAX;ITGB1;ITGB2;ITGB5;LAMB1;LOXL1;LUM;MFAP2;MMP11;MMP14;MMP2;MMP7;MMP9;P4HB;PECAM1;PLG;PLOD1;PPIB;SERPINE1;SERPINH1;SPARC;SPP1;TGFB1;THBS1;TIMP1;TIMP2;VCAN	pathway_Reactome	invasive	normal_vs_invasive
Ubiquitin Mediated Degradation of Phosphorylated Cdc25A	-0.626421	-2.20821	0	1.64403e-05	47	ATM;CHEK2;PSMA1;PSMA2;PSMA3;PSMA4;PSMA5;PSMA6;PSMA7;PSMB10;PSMB2;PSMB3;PSMB4;PSMB7;PSMB8;PSMB9;PSMC1;PSMC2;PSMC4;PSMC5;PSMC6;PSMD11;PSMD14;PSMD2;PSMD4;PSMD5;PSMD7;PSMD8;PSME1;PSME2;PSME3;PSME4;PSMF1;RPS27A;SEM1;UBA52;UBB	pathway_Reactome	invasive	normal_vs_invasive
p53-Independent DNA Damage Response	-0.626421	-2.20821	0	1.64403e-05	47	ATM;CHEK2;PSMA1;PSMA2;PSMA3;PSMA4;PSMA5;PSMA6;PSMA7;PSMB10;PSMB2;PSMB3;PSMB4;PSMB7;PSMB8;PSMB9;PSMC1;PSMC2;PSMC4;PSMC5;PSMC6;PSMD11;PSMD14;PSMD2;PSMD4;PSMD5;PSMD7;PSMD8;PSME1;PSME2;PSME3;PSME4;PSMF1;RPS27A;SEM1;UBA52;UBB	pathway_Reactome	invasive	normal_vs_invasive
p53-Independent G1/S DNA damage checkpoint	-0.626421	-2.20821	0	1.64403e-05	47	ATM;CHEK2;PSMA1;PSMA2;PSMA3;PSMA4;PSMA5;PSMA6;PSMA7;PSMB10;PSMB2;PSMB3;PSMB4;PSMB7;PSMB8;PSMB9;PSMC1;PSMC2;PSMC4;PSMC5;PSMC6;PSMD11;PSMD14;PSMD2;PSMD4;PSMD5;PSMD7;PSMD8;PSME1;PSME2;PSME3;PSME4;PSMF1;RPS27A;SEM1;UBA52;UBB	pathway_Reactome	invasive	normal_vs_invasive
Degradation of GLI1 by the proteasome	-0.616488	-2.2098	0	1.71068e-05	52	ITCH;PRKACA;PRKACB;PSMA2;PSMA3;PSMA4;PSMA5;PSMA6;PSMA7;PSMB10;PSMB2;PSMB3;PSMB4;PSMB7;PSMB8;PSMB9;PSMC1;PSMC4;PSMC5;PSMC6;PSMD11;PSMD14;PSMD2;PSMD4;PSMD5;PSMD7;PSMD8;PSME2;PSME3;PSME4;PSMF1;RBX1;RPS27A;SEM1;UBA52;UBB	pathway_Reactome	invasive	normal_vs_invasive
Ubiquitin-dependent degradation of Cyclin D1	-0.625796	-2.21152	0	1.73411e-05	48	CDK4;GSK3B;PSMA2;PSMA3;PSMA4;PSMA5;PSMA6;PSMA7;PSMB10;PSMB2;PSMB3;PSMB4;PSMB7;PSMB8;PSMB9;PSMC1;PSMC4;PSMC5;PSMC6;PSMD11;PSMD14;PSMD2;PSMD4;PSMD5;PSMD7;PSMD8;PSME2;PSME3;PSME4;PSMF1;RPS27A;SEM1;UBA52;UBB	pathway_Reactome	invasive	normal_vs_invasive
Ubiquitin-dependent degradation of Cyclin D	-0.625796	-2.21152	0	1.73411e-05	48	CDK4;GSK3B;PSMA2;PSMA3;PSMA4;PSMA5;PSMA6;PSMA7;PSMB10;PSMB2;PSMB3;PSMB4;PSMB7;PSMB8;PSMB9;PSMC1;PSMC4;PSMC5;PSMC6;PSMD11;PSMD14;PSMD2;PSMD4;PSMD5;PSMD7;PSMD8;PSME2;PSME3;PSME4;PSMF1;RPS27A;SEM1;UBA52;UBB	pathway_Reactome	invasive	normal_vs_invasive
Degradation of DVL	-0.621295	-2.22465	0	1.78296e-05	51	CUL3;DACT1;DVL1;PSMA2;PSMA3;PSMA4;PSMA5;PSMA6;PSMA7;PSMB10;PSMB2;PSMB3;PSMB4;PSMB7;PSMB8;PSMB9;PSMC1;PSMC4;PSMC5;PSMC6;PSMD11;PSMD14;PSMD2;PSMD4;PSMD5;PSMD7;PSMD8;PSME2;PSME3;PSME4;PSMF1;RBX1;RPS27A;SEM1;UBA52;UBB	pathway_Reactome	invasive	normal_vs_invasive
Collagen degradation	-0.654663	-2.22564	0	1.80843e-05	42	COL1A1;COL1A2;COL3A1;COL4A1;COL4A2;COL6A3;COL8A1;CTSB;CTSD;CTSL;MMP11;MMP14;MMP2;MMP7;MMP9	pathway_Reactome	invasive	normal_vs_invasive
phagocytosis	-0.52215	-2.22566	0	1.83464e-05	154	ACTR2;ACTR3;AIF1;ANXA1;ANXA11;ARPC1B;ARPC2;ARPC3;ARPC4;ARPC5;BECN1;BRK1;C3;CALR;CD14;CD47;CDC42SE1;CORO1A;CORO1C;CYBA;CYFIP2;EIF2AK1;FCER1G;FCGR3A;FCN1;FGR;GRB2;HCK;HMGB1;HSP90AA1;HSP90AB1;IGLL5;IL1B;ITGAL;ITGB1;ITGB2;LMAN2;MSR1;MYH9;PECAM1;PLD4;PRKCD;PTPRC;RAB14;RAB5A;RAB7A;RAC1;RACK1;RAP1A;SNX3;SPON2;TGFB1;THBS1;TXNDC5;WAS;WIPF1	geneontology_Biological_Process_noRedundant	invasive	normal_vs_invasive
Complement cascade	-0.702013	-2.2316	0	1.86162e-05	30	C1QA;C1QB;C1QC;C1R;C1S;C3;C4B;CD55;CD59;CFB;SERPING1	pathway_Reactome	invasive	normal_vs_invasive
Hh mutants that don't undergo autocatalytic processing are degraded by ERAD	-0.620878	-2.23395	0	1.88941e-05	51	ERLEC1;OS9;PSMA2;PSMA3;PSMA4;PSMA5;PSMA6;PSMA7;PSMB10;PSMB2;PSMB3;PSMB4;PSMB7;PSMB8;PSMB9;PSMC1;PSMC4;PSMC5;PSMC6;PSMD11;PSMD14;PSMD2;PSMD4;PSMD5;PSMD7;PSMD8;PSME2;PSME3;PSME4;PSMF1;RPS27A;SEL1L;SEM1;UBA52;UBB;VCP	pathway_Reactome	invasive	normal_vs_invasive
Hh mutants abrogate ligand secretion	-0.620878	-2.23395	0	1.88941e-05	51	ERLEC1;OS9;PSMA2;PSMA3;PSMA4;PSMA5;PSMA6;PSMA7;PSMB10;PSMB2;PSMB3;PSMB4;PSMB7;PSMB8;PSMB9;PSMC1;PSMC4;PSMC5;PSMC6;PSMD11;PSMD14;PSMD2;PSMD4;PSMD5;PSMD7;PSMD8;PSME2;PSME3;PSME4;PSMF1;RPS27A;SEL1L;SEM1;UBA52;UBB;VCP	pathway_Reactome	invasive	normal_vs_invasive
Respiratory electron transport, ATP synthesis by chemiosmotic coupling, and heat production by uncoupling proteins.	-0.556174	-2.24077	0	1.94754e-05	102	ATP5F1A;ATP5F1B;ATP5F1C;ATP5F1E;ATP5MC2;ATP5MC3;ATP5ME;ATP5MF;ATP5MG;ATP5PB;ATP5PD;ATP5PF;ATP5PO;COX20;COX4I1;COX5A;COX5B;COX6A1;COX6B1;COX6C;COX7A2L;COX7B;COX8A;CYCS;NDUFA1;NDUFA13;NDUFA8;NDUFB1;NDUFB11;NDUFB2;NDUFB3;NDUFB4;NDUFB5;NDUFB8;NDUFB9;NDUFS3;NDUFS5;NDUFS6;NDUFS8;SCO2;SDHB;SDHD;UCP2;UQCR10;UQCR11;UQCRB;UQCRC1;UQCRQ	pathway_Reactome	invasive	normal_vs_invasive
Degradation of GLI2 by the proteasome	-0.621515	-2.24829	0	1.97797e-05	52	GSK3B;PRKACA;PRKACB;PSMA2;PSMA3;PSMA4;PSMA5;PSMA6;PSMA7;PSMB10;PSMB2;PSMB3;PSMB4;PSMB7;PSMB8;PSMB9;PSMC1;PSMC4;PSMC5;PSMC6;PSMD11;PSMD14;PSMD2;PSMD4;PSMD5;PSMD7;PSMD8;PSME2;PSME3;PSME4;PSMF1;RBX1;RPS27A;SEM1;UBA52;UBB	pathway_Reactome	invasive	normal_vs_invasive
GLI3 is processed to GLI3R by the proteasome	-0.621515	-2.24829	0	1.97797e-05	52	GSK3B;PRKACA;PRKACB;PSMA2;PSMA3;PSMA4;PSMA5;PSMA6;PSMA7;PSMB10;PSMB2;PSMB3;PSMB4;PSMB7;PSMB8;PSMB9;PSMC1;PSMC4;PSMC5;PSMC6;PSMD11;PSMD14;PSMD2;PSMD4;PSMD5;PSMD7;PSMD8;PSME2;PSME3;PSME4;PSMF1;RBX1;RPS27A;SEM1;UBA52;UBB	pathway_Reactome	invasive	normal_vs_invasive
FBXL7 down-regulates AURKA during mitotic entry and in early mitosis	-0.610769	-2.17886	0	2.91012e-05	49	PSMA2;PSMA3;PSMA4;PSMA5;PSMA6;PSMA7;PSMB10;PSMB2;PSMB3;PSMB4;PSMB7;PSMB8;PSMB9;PSMC1;PSMC4;PSMC5;PSMC6;PSMD11;PSMD14;PSMD2;PSMD4;PSMD5;PSMD7;PSMD8;PSME2;PSME3;PSME4;PSMF1;RBX1;RPS27A;SEM1;UBA52;UBB	pathway_Reactome	invasive	normal_vs_invasive
PD-1 signaling	-0.831668	-2.1376	0	3.61686e-05	13	CD4;HLA-DPA1;HLA-DPB1;HLA-DQA2;HLA-DQB1;HLA-DQB2;HLA-DRA;HLA-DRB1;PTPN6	pathway_Reactome	invasive	normal_vs_invasive
Binding and Uptake of Ligands by Scavenger Receptors	-0.702866	-2.1438	0	3.65164e-05	26	APOE;APOL1;CALR;COL1A1;COL1A2;COL3A1;COL4A1;COL4A2;FTH1;HSP90AA1;HSP90B1;SPARC;STAB1	pathway_Reactome	invasive	normal_vs_invasive
proton transmembrane transport	-0.550482	-2.14474	0	3.68709e-05	88	ACTN4;ATP1A1;ATP2A2;ATP5F1A;ATP5F1B;ATP5F1C;ATP5F1D;ATP5F1E;ATP5MC2;ATP5MC3;ATP5ME;ATP5MF;ATP5MG;ATP5PB;ATP5PD;ATP5PF;ATP5PO;ATP6V0B;ATP6V0D1;ATP6V0E1;ATP6V1B1;ATP6V1B2;ATP6V1E1;ATP6V1F;C15orf48;CHCHD10;COX17;COX4I1;COX4I2;COX5A;COX5B;COX6A1;COX6B1;COX6C;COX7A2;COX7A2L;COX7B;COX7C;COX8A;CYB5A;CYC1;PARK7;PPIF;SLC11A2;SLC15A3;SLC25A3;SLC9A8;STOML2;TCIRG1;TMCO3;TMSB4X;UCP2	geneontology_Biological_Process_noRedundant	invasive	normal_vs_invasive
Endosomal/Vacuolar pathway	-0.863355	-2.14767	0	3.72324e-05	11	B2M;CTSL;CTSS;HLA-A;HLA-B;HLA-C;HLA-E;HLA-F	pathway_Reactome	invasive	normal_vs_invasive
TNFR2 non-canonical NF-kB pathway	-0.55797	-2.1482	0	3.76011e-05	71	CD40;FASLG;LTB;LTBR;PSMA1;PSMA2;PSMA3;PSMA4;PSMA5;PSMA6;PSMA7;PSMB10;PSMB2;PSMB3;PSMB4;PSMB7;PSMB8;PSMB9;PSMC1;PSMC2;PSMC4;PSMC5;PSMC6;PSMD11;PSMD14;PSMD2;PSMD4;PSMD5;PSMD7;PSMD8;PSME1;PSME2;PSME3;PSME4;PSMF1;RELB;RPS27A;SEM1;TNFRSF12A;TNFRSF1A;TNFRSF1B;TNFRSF25;TNFSF14;TRAF2;UBA3;UBA52;UBB	pathway_Reactome	invasive	normal_vs_invasive
Defective CFTR causes cystic fibrosis	-0.590203	-2.14988	0	3.79771e-05	56	ERLEC1;OS9;PSMA2;PSMA3;PSMA4;PSMA5;PSMA6;PSMA7;PSMB10;PSMB2;PSMB4;PSMB7;PSMB8;PSMB9;PSMC1;PSMC4;PSMC5;PSMC6;PSMD11;PSMD14;PSMD2;PSMD4;PSMD7;PSMD8;PSME2;PSME3;RNF5;RPS27A;SEL1L;SEM1;UBA52;UBB;VCP	pathway_Reactome	invasive	normal_vs_invasive
ABC transporter disorders	-0.58982	-2.15057	0	3.83607e-05	57	ERLEC1;OS9;PSMA2;PSMA3;PSMA4;PSMA5;PSMA6;PSMA7;PSMB10;PSMB2;PSMB4;PSMB7;PSMB8;PSMB9;PSMC1;PSMC4;PSMC5;PSMC6;PSMD11;PSMD14;PSMD2;PSMD4;PSMD7;PSMD8;PSME2;PSME3;RNF5;RPS27A;SEL1L;SEM1;UBA52;UBB;VCP	pathway_Reactome	invasive	normal_vs_invasive
Regulation of RAS by GAPs	-0.585916	-2.15076	0	3.87521e-05	58	CUL3;KRAS;NRAS;PSMA1;PSMA2;PSMA3;PSMA4;PSMA5;PSMA6;PSMA7;PSMB10;PSMB2;PSMB3;PSMB4;PSMB7;PSMB8;PSMB9;PSMC1;PSMC2;PSMC4;PSMC5;PSMC6;PSMD11;PSMD14;PSMD2;PSMD4;PSMD5;PSMD7;PSMD8;PSME1;PSME2;PSME3;PSME4;PSMF1;RASA3;RBX1;RPS27A;SEM1;UBA52;UBB	pathway_Reactome	invasive	normal_vs_invasive
Interferon alpha/beta signaling	-0.609232	-2.15309	0	3.91516e-05	51	ADAR;BST2;GBP2;HLA-A;HLA-B;HLA-C;HLA-E;HLA-F;HLA-G;IFI27;IFI6;IFITM1;IFNAR2;IRF1;IRF9;ISG15;MX1;MX2;OAS1;OAS2;OAS3;OASL;PSMB8;PTPN1;PTPN6;SAMHD1;STAT1;STAT2;TYK2;XAF1	pathway_Reactome	invasive	normal_vs_invasive
Degradation of AXIN	-0.608201	-2.1564	0	3.95594e-05	49	AXIN2;PSMA2;PSMA3;PSMA4;PSMA5;PSMA6;PSMA7;PSMB10;PSMB2;PSMB3;PSMB4;PSMB7;PSMB8;PSMB9;PSMC1;PSMC4;PSMC5;PSMC6;PSMD11;PSMD14;PSMD2;PSMD4;PSMD5;PSMD7;PSMD8;PSME2;PSME3;PSME4;PSMF1;RPS27A;SEM1;UBA52;UBB	pathway_Reactome	invasive	normal_vs_invasive
adaptive immune response	-0.49719	-2.16116	0	3.99759e-05	185	ADAM17;ANXA1;B2M;BCL3;BTN3A2;C1QA;C1QB;C1QBP;C1QC;C1R;C1S;C3;CADM1;CAMK4;CD4;CD55;CD6;CD74;CD8A;CLU;CR2;CSK;CTSC;CTSH;CTSL;CTSS;DBNL;ERAP1;FCER1G;FYN;GPR183;HLA-DQB1;HLA-E;HLA-F;HLA-G;HMGB1;HMHB1;HSPD1;ICAM1;IGLL5;IL1B;IL1R1;IL27RA;IRF1;IRF7;JAK3;JCHAIN;LAT2;LILRB4;MLH1;NBN;NSD2;OTUB1;PIK3CD;PKN1;PPP3CB;PRKCD;PRKD2;PTK2B;PTPN6;PTPRC;RELB;SERPING1;SKAP1;SPN;STX7;SYK;TAP1;TGFB1;TNFAIP3;TNFRSF1B;TRAF2;WAS;ZBTB7B	geneontology_Biological_Process_noRedundant	invasive	normal_vs_invasive
Negative regulation of NOTCH4 signaling	-0.602113	-2.16312	0	4.04011e-05	52	AKT1;PSMA2;PSMA3;PSMA4;PSMA5;PSMA6;PSMA7;PSMB10;PSMB2;PSMB4;PSMB7;PSMB8;PSMB9;PSMC1;PSMC4;PSMC5;PSMC6;PSMD11;PSMD14;PSMD2;PSMD4;PSMD7;PSMD8;PSME2;PSME3;RBX1;RPS27A;SEM1;UBA52;UBB;YWHAZ	pathway_Reactome	invasive	normal_vs_invasive
Stabilization of p53	-0.608069	-2.16365	0	4.08356e-05	52	ATM;CDKN2A;CHEK2;PSMA1;PSMA2;PSMA3;PSMA4;PSMA5;PSMA6;PSMA7;PSMB10;PSMB2;PSMB3;PSMB4;PSMB7;PSMB8;PSMB9;PSMC1;PSMC2;PSMC4;PSMC5;PSMC6;PSMD11;PSMD14;PSMD2;PSMD4;PSMD5;PSMD7;PSMD8;PSME1;PSME2;PSME3;PSME4;PSMF1;RPS27A;SEM1;UBA52;UBB	pathway_Reactome	invasive	normal_vs_invasive
Downstream signaling events of B Cell Receptor (BCR)	-0.568118	-2.16518	0	4.12794e-05	73	CALM2;CALM3;FKBP1A;IKBKB;IKBKG;KRAS;NFKBIE;NRAS;PPIA;PPP3CB;PPP3R1;PSMA1;PSMA2;PSMA3;PSMA4;PSMA5;PSMA6;PSMA7;PSMB10;PSMB2;PSMB3;PSMB4;PSMB7;PSMB8;PSMB9;PSMC1;PSMC2;PSMC4;PSMC5;PSMC6;PSMD11;PSMD14;PSMD2;PSMD4;PSMD5;PSMD7;PSMD8;PSME1;PSME2;PSME3;PSME4;PSMF1;RASGRP3;RPS27A;SEM1;UBA52;UBB	pathway_Reactome	invasive	normal_vs_invasive
Autodegradation of the E3 ubiquitin ligase COP1	-0.617319	-2.16619	0	4.1733e-05	48	ATM;PSMA1;PSMA2;PSMA3;PSMA4;PSMA5;PSMA6;PSMA7;PSMB10;PSMB2;PSMB3;PSMB4;PSMB7;PSMB8;PSMB9;PSMC1;PSMC2;PSMC4;PSMC5;PSMC6;PSMD11;PSMD14;PSMD2;PSMD4;PSMD5;PSMD7;PSMD8;PSME1;PSME2;PSME3;PSME4;PSMF1;RPS27A;SEM1;UBA52;UBB	pathway_Reactome	invasive	normal_vs_invasive
Initial triggering of complement	-0.890098	-2.16789	0	4.21967e-05	11	C1QA;C1QB;C1QC;C1R;C1S;C3;C4B;CFB	pathway_Reactome	invasive	normal_vs_invasive
Signaling by Interleukins	-0.473362	-2.1689	0	4.26709e-05	304	AKT1;ALOX5;ANXA1;ANXA2;APP;ARF1;BCL2L1;BIRC5;BRWD1;CANX;CAPZA1;CASP1;CCL3L3;CCL5;CCR5;CD4;CFL1;CNN2;COL1A2;CSF2RA;CXCL1;CXCL8;DUSP6;FN1;FSCN1;GRB2;GSTO1;HCK;HIF1A;HMGB1;HMOX1;HNRNPF;HSP90AA1;HSP90B1;HSPA8;HSPA9;ICAM1;IL10RA;IL13RA1;IL1B;IL1R1;IL27RA;IL2RG;IL32;IRAK1;ITGAX;ITGB1;ITGB2;JAK3;LCN2;LCP1;LMNB1;MAPK14;MAPKAPK2;MCL1;MIF;MMP2;MMP9;MSN;MUC1;P4HB;PAK2;PELI1;PIK3CD;PIM1;PPIA;PRKACA;PSMA4;PSMA6;PSMA7;PSMB10;PSMB2;PSMB4;PSMB8;PSMB9;PSMC1;PSMC4;PSMC5;PSMC6;PSMD11;PSMD14;PSMD2;PSMD4;PSMD7;PSMD8;PSME2;PTK2B;PTPN18;PTPN2;PTPN6;RBX1;RPLP0;RPS27A;RPS6KA1;SEM1;SNRPA1;SOD2;SOS1;SQSTM1;STAT1;STAT2;STAT5A;STXBP2;TCP1;TGFB1;TIMP1;TNFRSF1B;TYK2;UBA52;UBB;VIM;YWHAZ	pathway_Reactome	invasive	normal_vs_invasive
Hedgehog ligand biogenesis	-0.597723	-2.172	0	4.31558e-05	55	ADAM17;ERLEC1;OS9;P4HB;PSMA2;PSMA3;PSMA4;PSMA5;PSMA6;PSMA7;PSMB10;PSMB2;PSMB4;PSMB7;PSMB8;PSMB9;PSMC1;PSMC4;PSMC5;PSMC6;PSMD11;PSMD14;PSMD2;PSMD4;PSMD7;PSMD8;PSME2;PSME3;RPS27A;SEL1L;SEM1;UBA52;UBB;VCP	pathway_Reactome	invasive	normal_vs_invasive
Regulation of Apoptosis	-0.603794	-2.12126	0	4.32787e-05	48	PAK2;PSMA2;PSMA3;PSMA4;PSMA5;PSMA6;PSMA7;PSMB10;PSMB2;PSMB3;PSMB4;PSMB7;PSMB8;PSMB9;PSMC1;PSMC4;PSMC5;PSMC6;PSMD11;PSMD14;PSMD2;PSMD4;PSMD5;PSMD7;PSMD8;PSME2;PSME3;PSME4;PSMF1;RPS27A;SEM1;UBA52;UBB	pathway_Reactome	invasive	normal_vs_invasive
NIK-->noncanonical NF-kB signaling	-0.58392	-2.12228	0	4.36518e-05	54	PSMA2;PSMA3;PSMA4;PSMA5;PSMA6;PSMA7;PSMB10;PSMB2;PSMB3;PSMB4;PSMB7;PSMB8;PSMB9;PSMC1;PSMC4;PSMC5;PSMC6;PSMD11;PSMD14;PSMD2;PSMD4;PSMD5;PSMD7;PSMD8;PSME2;PSME3;PSME4;PSMF1;RELB;RPS27A;SEM1;UBA3;UBA52;UBB	pathway_Reactome	invasive	normal_vs_invasive
lymphocyte mediated immunity	-0.511543	-2.12244	0	4.40314e-05	126	B2M;BCL3;BTN3A2;C1QA;C1QB;C1QBP;C1QC;C1R;C1S;C3;CADM1;CD55;CD74;CD8A;CEBPG;CLU;CORO1A;CR2;CTSC;CTSH;FCER1G;HLA-DQB1;HLA-E;HLA-F;HLA-G;HMGB1;HSPD1;ICAM1;IGLL5;IL1B;IL1R1;IL27RA;IRF7;LAMP1;MLH1;NBN;NSD2;PPP3CB;PRDX1;PRKCD;PTPN6;PTPRC;SERPING1;STX7;TGFB1;TNFRSF1B;TRAF2;TUBB;WAS	geneontology_Biological_Process_noRedundant	invasive	normal_vs_invasive
Scavenging by Class A Receptors	-0.889047	-2.12415	0	4.44176e-05	11	APOE;CALR;COL1A1;COL1A2;COL3A1;COL4A1;COL4A2;FTH1;HSP90B1	pathway_Reactome	invasive	normal_vs_invasive
Assembly of the pre-replicative complex	-0.578312	-2.12432	0	4.48107e-05	59	E2F3;MCM2;MCM3;MCM7;PSMA2;PSMA3;PSMA4;PSMA5;PSMA6;PSMA7;PSMB10;PSMB2;PSMB3;PSMB4;PSMB7;PSMB8;PSMB9;PSMC1;PSMC4;PSMC5;PSMC6;PSMD11;PSMD14;PSMD2;PSMD4;PSMD5;PSMD7;PSMD8;PSME2;PSME3;PSME4;PSMF1;RPS27A;SEM1;UBA52;UBB	pathway_Reactome	invasive	normal_vs_invasive
Signaling by the B Cell Receptor (BCR)	-0.540335	-2.12723	0	4.52108e-05	89	AHCYL1;CALM2;CALM3;CD22;CD79A;FKBP1A;FYN;GRB2;IKBKB;ITPR2;NRAS;PIK3CD;PPIA;PPP3CB;PPP3R1;PSMA2;PSMA3;PSMA4;PSMA5;PSMA6;PSMA7;PSMB10;PSMB2;PSMB4;PSMB7;PSMB8;PSMB9;PSMC1;PSMC4;PSMC5;PSMC6;PSMD11;PSMD14;PSMD2;PSMD4;PSMD7;PSMD8;PSME2;PSME3;PTPN6;RASGRP3;RPS27A;SEM1;SH3KBP1;SOS1;SYK;UBA52;UBB	pathway_Reactome	invasive	normal_vs_invasive
protein activation cascade	-0.611323	-2.12744	0	4.56181e-05	47	A2M;C1QA;C1QB;C1QC;C1R;C1S;C3;CD55;CD59;CFB;IGLL5;PRCP;SERPING1	geneontology_Biological_Process_noRedundant	invasive	normal_vs_invasive
protein maturation	-0.481961	-2.12891	0	4.60328e-05	197	A2M;AEBP1;ANXA2;APH1A;ATOX1;ATP6AP2;BACE2;C1QA;C1QB;C1QBP;C1QC;C1R;C1S;C3;C3AR1;CALR;CAPN2;CARD16;CASP1;CAST;CD46;CD55;CD59;CD81;CFB;CIAO2A;CLU;CPE;CR2;CTSG;CTSH;CTSS;CTSZ;CYFIP2;DNAJB11;ECE1;ENO1;ERO1A;FKBP1A;HSPD1;IFI16;IFT172;ISCA2;LGMN;LIAS;MMP14;MYH9;NAA10;NAA50;NCSTN;NKD2;OGT;PARP1;PCSK1N;PCSK6;PGK1;PHB2;PLAT;PLAU;PRDX4;PRKACA;PRKACB;SEC11A;SERPINE1;SERPING1;SERPINH1;SOX4;SPCS1;SRC;SRGN;THBS1;TMEM59;UQCRC2	geneontology_Biological_Process_noRedundant	invasive	normal_vs_invasive
Hedgehog 'on' state	-0.565869	-2.12902	0	4.64551e-05	65	ARRB1;ARRB2;CDC73;CUL3;GRK2;ITCH;PSMA2;PSMA3;PSMA4;PSMA5;PSMA6;PSMA7;PSMB10;PSMB2;PSMB3;PSMB4;PSMB7;PSMB8;PSMB9;PSMC1;PSMC4;PSMC5;PSMC6;PSMD11;PSMD14;PSMD2;PSMD4;PSMD5;PSMD7;PSMD8;PSME2;PSME3;PSME4;PSMF1;RBX1;RPS27A;SEM1;SMURF1;UBA52;UBB	pathway_Reactome	invasive	normal_vs_invasive
Interleukin-1 signaling	-0.55235	-2.13111	0	4.68853e-05	80	APP;HMGB1;IKBKB;IL1B;IL1R1;IL1RN;IRAK1;MYD88;PELI1;PSMA2;PSMA3;PSMA4;PSMA5;PSMA6;PSMA7;PSMB10;PSMB2;PSMB3;PSMB4;PSMB7;PSMB8;PSMB9;PSMC1;PSMC4;PSMC5;PSMC6;PSMD11;PSMD14;PSMD2;PSMD4;PSMD5;PSMD7;PSMD8;PSME2;PSME3;PSME4;PSMF1;RBX1;RPS27A;SEM1;SQSTM1;UBA52;UBB;UBE2V1	pathway_Reactome	invasive	normal_vs_invasive
Oxygen-dependent proline hydroxylation of Hypoxia-inducible Factor Alpha	-0.584991	-2.13121	0	4.73235e-05	57	CUL2;ELOB;HIF1A;PSMA1;PSMA2;PSMA3;PSMA4;PSMA5;PSMA6;PSMA7;PSMB10;PSMB2;PSMB3;PSMB4;PSMB7;PSMB8;PSMB9;PSMC1;PSMC2;PSMC4;PSMC5;PSMC6;PSMD11;PSMD14;PSMD2;PSMD4;PSMD5;PSMD7;PSMD8;PSME1;PSME2;PSME3;PSME4;PSMF1;RBX1;RPS27A;SEM1;UBA52;UBB;UBE2D2;UBE2D3;VHL	pathway_Reactome	invasive	normal_vs_invasive
Phosphorylation of CD3 and TCR zeta chains	-0.814512	-2.13339	0	4.77699e-05	14	CD4;HLA-DPA1;HLA-DPB1;HLA-DQA2;HLA-DQB1;HLA-DQB2;HLA-DRA;HLA-DRB1;PTPRC	pathway_Reactome	invasive	normal_vs_invasive
CDT1 association with the CDC6:ORC:origin complex	-0.591379	-2.11095	0	5.231e-05	51	PSMA2;PSMA3;PSMA4;PSMA5;PSMA6;PSMA7;PSMB10;PSMB2;PSMB3;PSMB4;PSMB7;PSMB8;PSMB9;PSMC1;PSMC4;PSMC5;PSMC6;PSMD11;PSMD14;PSMD2;PSMD4;PSMD5;PSMD7;PSMD8;PSME2;PSME3;PSME4;PSMF1;RPS27A;SEM1;UBA52;UBB	pathway_Reactome	invasive	normal_vs_invasive
Regulation of RUNX2 expression and activity	-0.571251	-2.11225	0	5.27459e-05	61	CBFB;GSK3B;PSMA2;PSMA3;PSMA4;PSMA5;PSMA6;PSMA7;PSMB10;PSMB2;PSMB3;PSMB4;PSMB7;PSMB8;PSMB9;PSMC1;PSMC4;PSMC5;PSMC6;PSMD11;PSMD14;PSMD2;PSMD4;PSMD5;PSMD7;PSMD8;PSME2;PSME3;PSME4;PSMF1;RBX1;RPS27A;SEM1;SMURF1;STAT1;UBA52;UBB	pathway_Reactome	invasive	normal_vs_invasive
Dectin-1 mediated noncanonical NF-kB signaling	-0.578663	-2.11274	0	5.31892e-05	55	PSMA2;PSMA3;PSMA4;PSMA5;PSMA6;PSMA7;PSMB10;PSMB2;PSMB3;PSMB4;PSMB7;PSMB8;PSMB9;PSMC1;PSMC4;PSMC5;PSMC6;PSMD11;PSMD14;PSMD2;PSMD4;PSMD5;PSMD7;PSMD8;PSME2;PSME3;PSME4;PSMF1;RELB;RPS27A;SEM1;UBA3;UBA52;UBB	pathway_Reactome	invasive	normal_vs_invasive
Formation of ATP by chemiosmotic coupling	-0.775943	-2.11473	0	5.36399e-05	16	ATP5F1A;ATP5F1B;ATP5F1C;ATP5F1E;ATP5MC2;ATP5MC3;ATP5ME;ATP5MF;ATP5MG;ATP5PB;ATP5PD;ATP5PF;ATP5PO	pathway_Reactome	invasive	normal_vs_invasive
response to interleukin-7	-0.695237	-2.10929	0	7.20432e-05	22	ATP5F1B;BRWD1;GIPC1;HDGF;HMGB1;HSPD1;IL2RG;JAK3;P4HB;PDIA3;RAD23B;STAT5A;STIP1	geneontology_Biological_Process_noRedundant	invasive	normal_vs_invasive
Orc1 removal from chromatin	-0.569326	-2.1097	0	7.26337e-05	62	MCM2;MCM3;MCM7;PSMA2;PSMA3;PSMA4;PSMA5;PSMA6;PSMA7;PSMB10;PSMB2;PSMB3;PSMB4;PSMB7;PSMB8;PSMB9;PSMC1;PSMC4;PSMC5;PSMC6;PSMD11;PSMD14;PSMD2;PSMD4;PSMD5;PSMD7;PSMD8;PSME2;PSME3;PSME4;PSMF1;RBX1;RPS27A;SEM1;UBA52;UBB	pathway_Reactome	invasive	normal_vs_invasive
Disorders of transmembrane transporters	-0.534692	-2.09945	0	8.90088e-05	81	CP;ERLEC1;GCKR;OS9;PSMA2;PSMA3;PSMA4;PSMA5;PSMA6;PSMA7;PSMB10;PSMB2;PSMB4;PSMB7;PSMB8;PSMB9;PSMC1;PSMC4;PSMC5;PSMC6;PSMD11;PSMD14;PSMD2;PSMD4;PSMD7;PSMD8;PSME2;RNF5;RPS27A;SEL1L;SEM1;SLC11A2;SLC1A3;SLC27A4;SLC34A2;SLC5A1;SLC7A7;UBA52;UBB;VCP	pathway_Reactome	invasive	normal_vs_invasive
Downstream TCR signaling	-0.550242	-2.10391	0	8.97096e-05	79	CD4;HLA-DPA1;HLA-DPB1;HLA-DQA2;HLA-DQB1;HLA-DQB2;HLA-DRA;HLA-DRB1;PSMA2;PSMA3;PSMA4;PSMA5;PSMA6;PSMA7;PSMB10;PSMB2;PSMB4;PSMB7;PSMB8;PSMB9;PSMC1;PSMC4;PSMC5;PSMC6;PSMD11;PSMD14;PSMD2;PSMD4;PSMD7;PSMD8;PSME2;RPS27A;SEM1;UBA52;UBB;UBE2D2;UBE2V1	pathway_Reactome	invasive	normal_vs_invasive
Platelet degranulation	-0.535861	-2.10529	0	9.04216e-05	89	A2M;ACTN1;ACTN4;ALDOA;CALM2;CAP1;CD63;CD9;CFL1;FN1;HSPA5;ISLR;LGALS3BP;PECAM1;PFN1;PLEK;PPIA;QSOX1;RARRES2;SERPINA1;SERPINE1;SERPING1;SPARC;SRGN;STXBP2;TAGLN2;THBS1;TIMP1;TMSB4X;VEGFB	pathway_Reactome	invasive	normal_vs_invasive
Regulation of ornithine decarboxylase (ODC)	-0.598716	-2.10558	0	9.1145e-05	47	AZIN1;OAZ1;PSMA1;PSMA2;PSMA3;PSMA4;PSMA5;PSMA6;PSMA7;PSMB10;PSMB2;PSMB3;PSMB4;PSMB7;PSMB8;PSMB9;PSMC1;PSMC2;PSMC4;PSMC5;PSMC6;PSMD11;PSMD14;PSMD2;PSMD4;PSMD5;PSMD7;PSMD8;PSME1;PSME2;PSME3;PSME4;PSMF1;SEM1	pathway_Reactome	invasive	normal_vs_invasive
The citric acid (TCA) cycle and respiratory electron transport	-0.505771	-2.10796	0	9.188e-05	140	ATP5F1A;ATP5F1B;ATP5F1C;ATP5F1E;ATP5MC2;ATP5MC3;ATP5ME;ATP5MF;ATP5MG;ATP5PB;ATP5PD;ATP5PF;ATP5PO;COX20;COX4I1;COX5A;COX5B;COX6A1;COX6B1;COX6C;COX7A2L;COX7B;COX8A;CS;CYCS;IDH2;LDHA;LDHB;MDH2;NDUFA1;NDUFA13;NDUFA8;NDUFB1;NDUFB11;NDUFB2;NDUFB3;NDUFB4;NDUFB5;NDUFB8;NDUFB9;NDUFS3;NDUFS5;NDUFS6;NDUFS8;SCO2;SDHB;SDHD;SLC16A3;SUCLG2;UCP2;UQCR10;UQCR11;UQCRB;UQCRC1;UQCRQ;VDAC1	pathway_Reactome	invasive	normal_vs_invasive
Syndecan interactions	-0.681572	-2.08183	0	0.000115082	25	ACTN1;COL1A1;COL1A2;COL3A1;COL5A2;FN1;ITGB1;ITGB5;TGFB1;THBS1	pathway_Reactome	invasive	normal_vs_invasive
respiratory burst	-0.735462	-2.08188	0	0.000115961	18	CAMK1D;CD24;CD52;CD55;CYBA;CYBB;CYBC1;HCK;JCHAIN;NCF1;NCF4;PIK3CD;RAC1;RAC2;RPS19	geneontology_Biological_Process_noRedundant	invasive	normal_vs_invasive
collagen metabolic process	-0.568244	-2.08276	0	0.000116853	60	CCN2;CIITA;COL1A1;CST3;CTSB;CTSD;CTSL;CTSS;ENG;HIF1A;ITGB1;MMP11;MMP14;MMP2;MMP7;MMP9;PLOD1;RAP1A;SERPINH1;TGFB1;VIM	geneontology_Biological_Process_noRedundant	invasive	normal_vs_invasive
leukocyte migration	-0.469094	-2.08621	0	0.000117758	223	ADAM17;AIF1;AKT1;ANXA1;APP;B4GALT1;C1QBP;C3AR1;CALR;CAMK1D;CCL21;CCL3L3;CCL5;CCR5;CD2;CD300H;CD44;CD47;CD74;CKLF;COL1A1;COL1A2;CORO1A;CREB3;CXCL1;CXCL8;CXCL9;CXCR4;DDT;FCER1G;FN1;FYN;GPR183;GRB2;GREM1;HCK;HMGB1;HMOX1;ICAM1;IL1B;IL1R1;ITGA3;ITGA4;ITGA5;ITGAL;ITGAX;ITGB1;ITGB2;ITGB3;JCHAIN;LGMN;MAPK14;MIF;MMP14;MMP9;MSN;MST1;MYH9;OXSR1;PADI2;PDE4B;PECAM1;PIK3CD;PPIA;PREX1;PTK2B;PTPN6;RAC1;RAC2;RARRES2;RHOA;RPS19;S100A9;SDC3;SERPINE1;SLC16A3;SLC7A6;SLC7A7;SOS1;SPN;SRC;SYK;TGFB1;THBS1;THY1;TNFSF14;VEGFB;WDR1;WNK1	geneontology_Biological_Process_noRedundant	invasive	normal_vs_invasive
Degradation of beta-catenin by the destruction complex	-0.554503	-2.07829	0	0.000121005	67	CTBP1;CTNNB1;GSK3B;HDAC1;PPP2R5C;PSMA2;PSMA3;PSMA4;PSMA5;PSMA6;PSMA7;PSMB10;PSMB2;PSMB4;PSMB7;PSMB8;PSMB9;PSMC1;PSMC4;PSMC5;PSMC6;PSMD11;PSMD14;PSMD2;PSMD4;PSMD7;PSMD8;PSME2;PSME3;RBX1;RPS27A;SEM1;TLE3;UBA52;UBB	pathway_Reactome	invasive	normal_vs_invasive
receptor-mediated endocytosis	-0.48998	-2.07972	0	0.000121902	157	AAK1;ANXA2;AP2B1;AP2M1;APOC1;APOE;APOL1;APP;ARF1;ARF6;ARRB1;ASGR1;B2M;BICD1;CALR;CANX;CAP1;CCL21;CD14;CD6;CD63;CD81;CD9;CLTA;CLU;CTTN;CXCL8;DBNL;FCER1G;FCHO1;FLOT1;FMR1;FOLR1;GAK;GRB2;GREM1;GRK2;HNRNPK;HSP90AA1;HSP90B1;HSPG2;IGF2R;ITGA4;ITGB1;ITGB2;ITGB3;JCHAIN;LGALS3BP;M6PR;MSR1;PICALM;PPT1;RAB31;RAB5A;RAC1;SCARB2;SDCBP;SERPINE1;SPARC;STAB1;SYK;TGFBR2	geneontology_Biological_Process_noRedundant	invasive	normal_vs_invasive
Regulation of Hypoxia-inducible Factor (HIF) by oxygen	-0.556637	-2.07987	0	0.000122811	65	CREBBP;CUL2;ELOB;EP300;EPO;HIF1A;HIGD1A;PSMA1;PSMA2;PSMA3;PSMA4;PSMA5;PSMA6;PSMA7;PSMB10;PSMB2;PSMB3;PSMB4;PSMB7;PSMB8;PSMB9;PSMC1;PSMC2;PSMC4;PSMC5;PSMC6;PSMD11;PSMD14;PSMD2;PSMD4;PSMD5;PSMD7;PSMD8;PSME1;PSME2;PSME3;PSME4;PSMF1;RBX1;RPS27A;SEM1;UBA52;UBB;UBE2D2;UBE2D3;VHL	pathway_Reactome	invasive	normal_vs_invasive
Cellular response to hypoxia	-0.556637	-2.07987	0	0.000122811	65	CREBBP;CUL2;ELOB;EP300;EPO;HIF1A;HIGD1A;PSMA1;PSMA2;PSMA3;PSMA4;PSMA5;PSMA6;PSMA7;PSMB10;PSMB2;PSMB3;PSMB4;PSMB7;PSMB8;PSMB9;PSMC1;PSMC2;PSMC4;PSMC5;PSMC6;PSMD11;PSMD14;PSMD2;PSMD4;PSMD5;PSMD7;PSMD8;PSME1;PSME2;PSME3;PSME4;PSMF1;RBX1;RPS27A;SEM1;UBA52;UBB;UBE2D2;UBE2D3;VHL	pathway_Reactome	invasive	normal_vs_invasive
SCF-beta-TrCP mediated degradation of Emi1	-0.589779	-2.07624	0	0.000138602	48	PSMA2;PSMA3;PSMA4;PSMA5;PSMA6;PSMA7;PSMB10;PSMB2;PSMB3;PSMB4;PSMB7;PSMB8;PSMB9;PSMC1;PSMC4;PSMC5;PSMC6;PSMD11;PSMD14;PSMD2;PSMD4;PSMD5;PSMD7;PSMD8;PSME2;PSME3;PSME4;PSMF1;RPS27A;SEM1;UBA52;UBB	pathway_Reactome	invasive	normal_vs_invasive
Detoxification of Reactive Oxygen Species	-0.663039	-2.07561	0	0.000146771	28	ATOX1;CYBA;CYBB;CYCS;ERO1A;GPX1;GSTP1;P4HB;PRDX1;PRDX5;SOD2;TXN	pathway_Reactome	invasive	normal_vs_invasive
Apoptosis	-0.496159	-2.07489	0	0.000162759	133	ACIN1;AKT1;BAX;BCAP31;BCL2L1;BCL2L11;CD14;CFLAR;CTNNB1;CYCS;DAPK2;DBNL;DSP;DYNLL1;FASLG;HMGB1;KPNB1;LMNB1;PAK2;PLEC;PPP3R1;PRKCD;PSMA2;PSMA3;PSMA4;PSMA5;PSMA6;PSMA7;PSMB10;PSMB2;PSMB3;PSMB4;PSMB7;PSMB8;PSMB9;PSMC1;PSMC4;PSMC5;PSMC6;PSMD11;PSMD14;PSMD2;PSMD4;PSMD5;PSMD7;PSMD8;PSME2;PSME3;PSME4;PSMF1;PTK2;RPS27A;SEM1;SPTAN1;STK24;TFDP1;TRAF2;UBA52;UBB;VIM;YWHAB;YWHAE;YWHAG;YWHAH;YWHAQ;YWHAZ	pathway_Reactome	invasive	normal_vs_invasive
Programmed Cell Death	-0.496159	-2.07489	0	0.000162759	133	ACIN1;AKT1;BAX;BCAP31;BCL2L1;BCL2L11;CD14;CFLAR;CTNNB1;CYCS;DAPK2;DBNL;DSP;DYNLL1;FASLG;HMGB1;KPNB1;LMNB1;PAK2;PLEC;PPP3R1;PRKCD;PSMA2;PSMA3;PSMA4;PSMA5;PSMA6;PSMA7;PSMB10;PSMB2;PSMB3;PSMB4;PSMB7;PSMB8;PSMB9;PSMC1;PSMC4;PSMC5;PSMC6;PSMD11;PSMD14;PSMD2;PSMD4;PSMD5;PSMD7;PSMD8;PSME2;PSME3;PSME4;PSMF1;PTK2;RPS27A;SEM1;SPTAN1;STK24;TFDP1;TRAF2;UBA52;UBB;VIM;YWHAB;YWHAE;YWHAG;YWHAH;YWHAQ;YWHAZ	pathway_Reactome	invasive	normal_vs_invasive
The role of GTSE1 in G2/M progression after G2 checkpoint	-0.558268	-2.06295	0	0.000205041	61	HSP90AA1;HSP90AB1;PLK1;PSMA2;PSMA3;PSMA4;PSMA5;PSMA6;PSMA7;PSMB10;PSMB2;PSMB4;PSMB7;PSMB8;PSMB9;PSMC1;PSMC4;PSMC5;PSMC6;PSMD11;PSMD14;PSMD2;PSMD4;PSMD7;PSMD8;PSME2;PSME3;RPS27A;SEM1;TUBA1C;UBA52;UBB	pathway_Reactome	invasive	normal_vs_invasive
Translocation of ZAP-70 to Immunological synapse	-0.860956	-2.06631	0	0.000206495	10	CD4;HLA-DPA1;HLA-DPB1;HLA-DQA2;HLA-DQB1;HLA-DQB2;HLA-DRA;HLA-DRB1	pathway_Reactome	invasive	normal_vs_invasive
ATP hydrolysis coupled cation transmembrane transport	-0.603462	-2.06051	0	0.000210984	39	ANXA5;ATP13A1;ATP1A1;ATP2B1;ATP5F1A;ATP5F1B;ATP5F1C;ATP5F1E;ATP5MC2;ATP5MC3;ATP5MG;ATP5PB;ATP5PD;ATP5PO;ATP6V0B;ATP6V0D1;ATP6V0E1;ATP6V1B1;ATP6V1B2;ATP6V1E1;ATP6V1F;TCIRG1	geneontology_Biological_Process_noRedundant	invasive	normal_vs_invasive
UCH proteinases	-0.546952	-2.06157	0	0.000212459	73	ADRM1;BARD1;INO80D;NEDD8;OGT;PSMA1;PSMA2;PSMA3;PSMA4;PSMA5;PSMA6;PSMA7;PSMB10;PSMB2;PSMB3;PSMB4;PSMB7;PSMB8;PSMB9;PSMC1;PSMC2;PSMC4;PSMC5;PSMC6;PSMD11;PSMD14;PSMD2;PSMD4;PSMD5;PSMD7;PSMD8;PSME1;PSME2;PSME3;PSME4;PSMF1;RPS27A;SEM1;TGFB1;TGFBR2;UBA52;UBB;UCHL5;USP15;YY1	pathway_Reactome	invasive	normal_vs_invasive
defense response to other organism	-0.458245	-2.05513	0	0.00024445	233	ACP5;ADAM17;ADAR;BCL3;BECN1;BST2;CD4;COTL1;CTSG;CXCL9;CYBA;DDX21;DHX9;FCER1G;FGR;FLNA;GBP1;GBP3;HLA-E;HTRA1;IFI16;IFI27;IFI44L;IFI6;IFIT1B;IFITM1;IFNAR2;IGLL5;IL1B;IL27RA;ILF3;IRF1;IRF9;ISG15;ITCH;KLK5;LCN2;LYZ;MAVS;MMP7;MX1;MX2;OAS1;OAS2;OAS3;OASL;OPRK1;OPTN;PCBP2;PLSCR1;PRKCD;PTPRC;RAB14;RARRES2;RNASE1;RPL30;RPL39;RPS19;S100A9;SAMHD1;SERPINE1;SPN;SPON2;STAB1;STAT1;STAT2;TGFB1;TNFAIP3;WIPI2	geneontology_Biological_Process_noRedundant	invasive	normal_vs_invasive
Response to elevated platelet cytosolic Ca2+	-0.522247	-2.05345	0	0.000251446	93	A2M;ACTN1;ACTN4;ALDOA;CALM2;CAP1;CD63;CD9;CFL1;FN1;HSPA5;ISLR;LGALS3BP;PECAM1;PFN1;PLEK;PPIA;QSOX1;RARRES2;SERPINA1;SERPINE1;SERPING1;SPARC;SRGN;STXBP2;TAGLN2;THBS1;TIMP1;TMSB4X;VEGFB	pathway_Reactome	invasive	normal_vs_invasive
Regulation of PTEN stability and activity	-0.557926	-2.04843	0	0.000292794	57	AKT1;CSNK2B;PSMA2;PSMA3;PSMA4;PSMA5;PSMA6;PSMA7;PSMB10;PSMB2;PSMB3;PSMB4;PSMB7;PSMB8;PSMB9;PSMC1;PSMC4;PSMC5;PSMC6;PSMD11;PSMD14;PSMD2;PSMD4;PSMD5;PSMD7;PSMD8;PSME2;PSME3;PSME4;PSMF1;RPS27A;SEM1;UBA52;UBB	pathway_Reactome	invasive	normal_vs_invasive
Interleukin-4 and Interleukin-13 signaling	-0.532891	-2.04594	0	0.000299369	78	ALOX5;ANXA1;BCL2L1;BIRC5;COL1A2;CXCL8;FN1;FSCN1;HIF1A;HMOX1;HSP90AA1;HSP90B1;HSPA8;ICAM1;IL13RA1;IL1B;IL2RG;ITGAX;ITGB1;ITGB2;JAK3;LCN2;MMP2;MMP9;MUC1;PIM1;STAT1;TGFB1;TIMP1;VIM	pathway_Reactome	invasive	normal_vs_invasive
CLEC7A (Dectin-1) signaling	-0.523388	-2.04405	0	0.000322848	87	AHCYL1;CALM2;CALM3;IKBKB;IKBKG;IL1B;ITPR2;PPP3CB;PPP3R1;PRKCD;PSMA1;PSMA2;PSMA3;PSMA4;PSMA5;PSMA6;PSMA7;PSMB10;PSMB2;PSMB3;PSMB4;PSMB7;PSMB8;PSMB9;PSMC1;PSMC4;PSMC5;PSMC6;PSMD11;PSMD14;PSMD2;PSMD4;PSMD5;PSMD7;PSMD8;PSME1;PSME2;PSME3;PSME4;PSMF1;PYCARD;RELB;RPS27A;SEM1;SRC;SYK;UBA3;UBA52;UBB;UBE2D2;UBE2V1	pathway_Reactome	invasive	normal_vs_invasive
Activation of NF-kappaB in B cells	-0.557485	-2.04045	0	0.000362892	59	IKBKB;IKBKG;NFKBIE;PSMA1;PSMA2;PSMA3;PSMA4;PSMA5;PSMA6;PSMA7;PSMB10;PSMB2;PSMB3;PSMB4;PSMB7;PSMB8;PSMB9;PSMC1;PSMC2;PSMC4;PSMC5;PSMC6;PSMD11;PSMD14;PSMD2;PSMD4;PSMD5;PSMD7;PSMD8;PSME1;PSME2;PSME3;PSME4;PSMF1;RPS27A;SEM1;UBA52;UBB	pathway_Reactome	invasive	normal_vs_invasive
nucleoside triphosphate metabolic process	-0.458448	-2.03798	0	0.00041079	209	AK2;ALDOA;ATP5F1A;ATP5F1B;ATP5F1C;ATP5F1E;ATP5IF1;ATP5MC2;ATP5MC3;ATP5ME;ATP5MF;ATP5MG;ATP5PB;ATP5PD;ATP5PF;ATP5PO;ATP6V1B1;ATP6V1B2;CHCHD10;COX4I1;COX4I2;COX5A;COX5B;COX6A1;COX7A2;COX7A2L;CYCS;DNAJC15;EIF6;ENO1;GCKR;GNAI3;HIF1A;HSPA8;JMJD8;LDHA;NADK;NDUFA1;NDUFA8;NDUFB1;NDUFB2;NDUFB3;NDUFB4;NDUFB5;NDUFB8;NDUFB9;NDUFS3;NDUFS5;NDUFS6;NDUFS8;NME2;OLA1;PARK7;PARP1;PFKFB2;PFKL;PGAM4;PGK1;PKM;PPIF;RAN;RHOA;SAMHD1;SDHC;SDHD;SHMT2;TGFB1;TMSB4X;TPI1;UQCR10;UQCRB;UQCRC1;UQCRHL;UQCRQ;VCP	geneontology_Biological_Process_noRedundant	invasive	normal_vs_invasive
Degradation of the extracellular matrix	-0.522686	-2.03311	0	0.000452108	91	A2M;ADAM17;CAPN2;CAPNS1;CAST;CD44;COL1A1;COL1A2;COL3A1;COL4A1;COL4A2;COL6A3;COL8A1;CTSB;CTSD;CTSG;CTSL;CTSS;FN1;HSPG2;HTRA1;LAMB1;MMP11;MMP14;MMP2;MMP7;MMP9;SPP1;TIMP1;TIMP2	pathway_Reactome	invasive	normal_vs_invasive
response to type I interferon	-0.551037	-2.03414	0	0.000455063	63	ABCE1;ADAR;BST2;CDC37;CNOT7;GBP2;HLA-E;HLA-F;HLA-G;HSP90AB1;IFI27;IFI6;IFIT1;IFITM1;IFITM3;IFNA4;IFNAR2;IRAK1;IRF1;IRF7;IRF9;ISG15;MAVS;MX1;MX2;OAS1;OAS2;OAS3;OASL;PSMB8;PTPN1;PTPN2;PTPN6;SAMHD1;SHMT2;SP100;STAT1;STAT2;TYK2;UBE2K;XAF1	geneontology_Biological_Process_noRedundant	invasive	normal_vs_invasive
HIV Infection	-0.457949	-2.03503	0	0.000458057	196	AP1S2;AP1S3;AP2B1;AP2M1;ARF1;B2M;BANF1;CCR5;CD4;CDK7;CHMP2A;CHMP4A;CHMP6;CXCR4;DOCK2;ELOB;FYN;GTF2A1;GTF2A2;GTF2F1;HCK;HMGA1;KPNB1;LCK;MVB12A;NCBP2;NPM1;NUP107;PACS1;PAK2;PDCD6IP;POLR2B;POLR2H;POLR2I;POLR2J;POLR2K;POLR2L;PPIA;PSMA2;PSMA3;PSMA4;PSMA5;PSMA6;PSMA7;PSMB10;PSMB2;PSMB3;PSMB4;PSMB7;PSMB8;PSMB9;PSMC1;PSMC4;PSMC5;PSMC6;PSMD11;PSMD14;PSMD2;PSMD4;PSMD5;PSMD7;PSMD8;PSME2;PSME3;PSME4;PSMF1;RAC1;RAN;RANBP1;RANGAP1;RBX1;RPS27A;SEH1L;SEM1;SLC25A5;SLC25A6;SSRP1;SUPT4H1;SUPT5H;TAF15;TAF2;TCEA1;UBA52;UBB;XRCC6	pathway_Reactome	invasive	normal_vs_invasive
positive regulation of response to external stimulus	-0.480358	-2.03197	0	0.000462541	148	ADAM17;AIF1;APP;BMPR2;C3;CALR;CCL21;CCL3L3;CCL5;CD47;CD6;CD74;CREB3;CXCL8;CYBA;DDT;DHX9;ETS1;FCER1G;GBP5;HLA-E;HMGB1;HSPB1;HSPD1;IL1B;ITGB2;KLK5;LGMN;MAPK14;MIF;OPTN;PARK7;PLG;PTK2B;RAC1;RAC2;RARRES2;RPS19;S100A9;SERPINE1;TGFB1;THBS1;TMSB4X;TNIP1;VAMP8;VEGFB;WNK1	geneontology_Biological_Process_noRedundant	invasive	normal_vs_invasive
PCP/CE pathway	-0.532583	-2.0321	0	0.000465525	74	AP2B1;AP2M1;AP2S1;ARRB2;CLTA;DVL1;FZD4;FZD7;PFN1;PSMA1;PSMA2;PSMA3;PSMA4;PSMA5;PSMA6;PSMA7;PSMB10;PSMB2;PSMB3;PSMB4;PSMB7;PSMB8;PSMB9;PSMC1;PSMC4;PSMC5;PSMC6;PSMD11;PSMD14;PSMD2;PSMD4;PSMD5;PSMD7;PSMD8;PSME1;PSME2;PSME3;PSME4;PSMF1;RAC1;RAC2;RHOA;RPS27A;SEM1;SMURF1;UBA52;UBB	pathway_Reactome	invasive	normal_vs_invasive
Transcriptional regulation by RUNX3	-0.51962	-2.02997	0	0.000467658	85	BCL2L11;CBFB;CCN2;CDKN2A;CTNNB1;ITGA4;ITGAL;PSMA2;PSMA3;PSMA4;PSMA5;PSMA6;PSMA7;PSMB10;PSMB2;PSMB4;PSMB7;PSMB8;PSMB9;PSMC1;PSMC4;PSMC5;PSMC6;PSMD11;PSMD14;PSMD2;PSMD4;PSMD7;PSMD8;PSME2;PSME3;RPS27A;RUNX3;SEM1;SPP1;SRC;TEAD3;TGFB1;UBA52;UBB;YAP1	pathway_Reactome	invasive	normal_vs_invasive
response to virus	-0.457438	-2.02408	0	0.000485661	203	ARF1;BANF1;BCL2L1;BCL3;BECN1;BST2;CCL5;CFL1;CXCL9;CXCR4;DDX21;DHX9;EEF1G;ENO1;FGR;FMR1;GBP1;GBP3;HMGA1;HSPB1;HTRA1;IFI16;IFI27;IFI44L;IFI6;IFIT1B;IFITM1;IFNAR2;IFNGR2;IL1B;ILF3;IRF1;IRF9;ISG15;LCN2;MAPK14;MAVS;MX1;MX2;NPC2;OAS1;OAS2;OAS3;OPRK1;PCBP2;PIM2;PLSCR1;PTPRC;RPS15A;SAMHD1;SPON2;STAT1;STAT2;STMN1;TNFAIP3;URI1	geneontology_Biological_Process_noRedundant	invasive	normal_vs_invasive
regulation of immune effector process	-0.45982	-2.02702	0	0.000488734	204	A2M;ANXA1;ARRB2;B2M;BST2;C1QA;C1QB;C1QBP;C1QC;C1R;C1S;C3;C3AR1;CADM1;CD22;CD47;CD55;CD59;CD74;CD81;CFB;CLU;CR2;DDX21;DDX58;DDX60;DHX9;FCER1G;FGR;HLA-DMB;HLA-E;HLA-F;HLA-G;HMGB1;HMOX1;HSPD1;HTRA1;IFIT1;IL1B;IL1R1;IL27RA;ITCH;ITGB2;JAK3;KLK5;LAMP1;MAPK14;MAVS;MIF;MLH1;MZB1;NSD2;PCBP2;PHB2;PKN1;PPP3CB;PTPN6;PTPRC;RAC2;RAP1A;RIF1;RNF26;RPS19;SERPING1;SPON2;STAT1;STX7;STXBP2;SYK;TGFB1;TMBIM6;TNFAIP3;TNFRSF1B;TRAF2;VAMP8;WAS;XBP1;ZBTB7B	geneontology_Biological_Process_noRedundant	invasive	normal_vs_invasive
Cooperation of PDCL (PhLP1) and TRiC/CCT in G-protein beta folding	-0.687774	-2.02125	0	0.000495353	21	CCT3;CCT6A;CSNK2B;GNAI2;GNAI3;GNB1;GNB2;GNG10;TCP1	pathway_Reactome	invasive	normal_vs_invasive
FCERI mediated NF-kB activation	-0.547419	-2.02272	0	0.000498449	65	FCER1G;IKBKB;IKBKG;PSMA1;PSMA2;PSMA3;PSMA4;PSMA5;PSMA6;PSMA7;PSMB10;PSMB2;PSMB3;PSMB4;PSMB7;PSMB8;PSMB9;PSMC1;PSMC2;PSMC4;PSMC5;PSMC6;PSMD11;PSMD14;PSMD2;PSMD4;PSMD5;PSMD7;PSMD8;PSME1;PSME2;PSME3;PSME4;PSMF1;RPS27A;SEM1;UBA52;UBB;UBE2D2;UBE2V1	pathway_Reactome	invasive	normal_vs_invasive
Cross-presentation of soluble exogenous antigens (endosomes)	-0.578309	-2.01813	0	0.000554809	44	PSMA1;PSMA2;PSMA3;PSMA4;PSMA5;PSMA6;PSMA7;PSMB10;PSMB2;PSMB3;PSMB4;PSMB7;PSMB8;PSMB9;PSMC1;PSMC2;PSMC4;PSMC5;PSMC6;PSMD11;PSMD14;PSMD2;PSMD4;PSMD5;PSMD7;PSMD8;PSME1;PSME2;PSME3;PSME4;PSMF1;SEM1	pathway_Reactome	invasive	normal_vs_invasive
C-type lectin receptors (CLRs)	-0.497954	-2.01665	0	0.000566938	109	AHCYL1;CALM2;CALM3;EP300;FCER1G;FYN;IKBKB;IKBKG;IL1B;ITPR2;KRAS;MUC1;MUC16;MUC21;NRAS;PAK2;PPP3CB;PPP3R1;PRKACA;PRKACB;PRKCD;PSMA1;PSMA2;PSMA3;PSMA4;PSMA5;PSMA6;PSMA7;PSMB10;PSMB2;PSMB3;PSMB4;PSMB7;PSMB8;PSMB9;PSMC1;PSMC2;PSMC4;PSMC5;PSMC6;PSMD11;PSMD14;PSMD2;PSMD4;PSMD5;PSMD7;PSMD8;PSME1;PSME2;PSME3;PSME4;PSMF1;PYCARD;RAF1;RELB;RPS27A;SEM1;SRC;SYK;UBA3;UBA52;UBB;UBE2D2;UBE2V1	pathway_Reactome	invasive	normal_vs_invasive
Regulation of actin dynamics for phagocytic cup formation	-0.580475	-2.01462	0	0.000586638	47	ACTR2;ACTR3;ARPC1B;ARPC2;ARPC3;ARPC4;ARPC5;BRK1;CFL1;CYFIP2;FCGR3A;GRB2;HSP90AA1;HSP90AB1;MYH9;MYO9B;RAC1;WAS;WIPF1	pathway_Reactome	invasive	normal_vs_invasive
leukocyte proliferation	-0.476572	-2.01331	0	0.000590754	145	AHR;AIF1;ANXA1;ATM;BAX;CADM1;CCL5;CD151;CD22;CD24;CD276;CD4;CD40;CD46;CD55;CD6;CD74;CD79A;CD81;CLU;CORO1A;CR2;CSF1;CTNNB1;DOCK2;EPO;ERBB2;FYN;GPNMB;GPR183;GREM1;GSTP1;HLA-DMB;HLA-DPA1;HLA-DPB1;HLA-E;HLA-G;HMGB1;HSPD1;IFNA4;IGFBP2;IKZF3;IL1B;IL6;IL6ST;IMPDH1;IMPDH2;IRF1;ITCH;JAK3;LST1;MIF;MSN;MZB1;NCK2;NCSTN;NPR3;PELI1;PKN1;PLA2G2F;PPP3CB;PRKCD;PSMB10;PTPN6;PTPRC;PYCARD;RAC2;RPS3;RPS6;SH3RF1;SOS1;SPN;STAT5B;SYK;TBK1;TGFB1;TGFBR2;TNFAIP3;TNFRSF1B;TNFSF14;TWSG1;ZBTB7B	geneontology_Biological_Process_noRedundant	invasive	normal_vs_invasive
Platelet activation, signaling and aggregation	-0.469649	-2.01193	0	0.000610073	166	A2M;ACTN1;ACTN4;AKT1;ALDOA;ANXA5;APLP2;APP;ARRB1;ARRB2;CALM2;CALM3;CAP1;CD63;CD9;CFL1;CLU;COL1A1;COL1A2;CSK;DGKH;DGKZ;FCER1G;FLNA;FN1;FYN;GNA13;GNAI2;GNAI3;GNAQ;GNB1;GNB2;GNG10;GRB2;HSPA5;ISLR;ITGB3;ITPR2;LAMP2;LCP2;LGALS3BP;MANF;MAPK14;NHLRC2;OLA1;PECAM1;PFN1;PLEK;PLG;PPIA;PRKCD;PTK2;PTPN1;PTPN6;QSOX1;RAC1;RAC2;RAP1A;RARRES2;RHOA;SCG3;SERPINA1;SERPINE1;SERPING1;SOS1;SPARC;SRC;SRGN;STXBP2;SYK;TAGLN2;TGFB1;THBS1;TIMP1;TMSB4X;VCL;VEGFB;WDR1;YWHAZ	pathway_Reactome	invasive	normal_vs_invasive
Collagen formation	-0.551222	-2.0097	0	0.000610346	62	CD151;COL1A1;COL1A2;COL3A1;COL4A1;COL4A2;COL6A3;COL8A1;CTSB;CTSL;CTSS;LOXL1;MMP7;MMP9;P4HB;PPIB;SERPINH1	pathway_Reactome	invasive	normal_vs_invasive
viral life cycle	-0.451109	-2.01136	0	0.000614001	209	ADAR;ANXA2;APOE;BANF1;BST2;CCL5;CCR5;CD4;CD55;CD74;CD81;CHMP1A;CHMP1B;CHMP4A;CHMP6;CLDN6;CR2;CTBP1;CTSB;CXCL8;CXCR4;DDB1;DDX5;DYNLT1;F11R;FCN1;FMR1;GRK2;HSP90AB1;HSPA8;ICAM1;IFI16;IFI27;IFIT1;IFITM1;ILF3;ISG15;ITCH;ITGA5;ITGB1;ITGB3;ITGB5;KPNB1;LAMP1;LARP1;LGALS1;MAVS;MITD1;MVB12A;MX1;OAS1;OAS3;OASL;P4HB;PABPC1;PARP10;PCBP1;PCBP2;PLSCR1;PPIA;PPIB;PPIH;RAB5A;RAB7A;RAD23A;RAN;RPS27A;RPSA;SCARB2;SNX3;SRPK1;STAU1;TNIP1;TOP2A;TRIM28;UBA52;UBB;UBP1;UVRAG;VAMP8;VAPA;VCP;XPR1	geneontology_Biological_Process_noRedundant	invasive	normal_vs_invasive
acute inflammatory response	-0.514135	-2.00491	0	0.00067763	83	A2M;ACVR1;C1QA;C1QB;C1QC;C1R;C1S;C3;CD55;CD59;CD6;CD81;CFB;CR2;EIF2AK1;FCER1G;FN1;GSTP1;HLA-E;ICAM1;IL1B;PARK7;PLSCR1;PRCP;SERPINA1;SERPING1	geneontology_Biological_Process_noRedundant	invasive	normal_vs_invasive
cell adhesion mediated by integrin	-0.576144	-2.00386	0	0.00068107	46	ADAM17;CCL21;CCL5;CIB1;ICAM1;ITGA5;ITGB1;ITGB2;ITGB3;ITGB5;ITGB8;LPXN;MUC1;PLAU;PODXL;PTK2;PTPN6;SERPINE1;SFRP2;SKAP1;SYK;WNK1	geneontology_Biological_Process_noRedundant	invasive	normal_vs_invasive
RUNX1 regulates transcription of genes involved in differentiation of HSCs	-0.542646	-2.00491	0	0.00068164	59	CBFB;CDK7;ITCH;LDB1;PSMA2;PSMA3;PSMA4;PSMA5;PSMA6;PSMA7;PSMB10;PSMB2;PSMB4;PSMB7;PSMB8;PSMB9;PSMC1;PSMC4;PSMC5;PSMC6;PSMD11;PSMD14;PSMD2;PSMD4;PSMD7;PSMD8;PSME2;PSME3;RPS27A;SEM1;SPI1;UBA52;UBB;YAP1	pathway_Reactome	invasive	normal_vs_invasive
nucleoside monophosphate metabolic process	-0.449663	-1.99997	0	0.000687831	214	AK2;ALDOA;ATIC;ATP5F1A;ATP5F1B;ATP5F1C;ATP5F1E;ATP5IF1;ATP5MC2;ATP5MC3;ATP5ME;ATP5MF;ATP5MG;ATP5PB;ATP5PD;ATP5PF;ATP5PO;ATP6V1B1;ATP6V1B2;CHCHD10;COX4I1;COX4I2;COX5A;COX5B;COX6A1;COX7A2;COX7A2L;CYCS;DCK;DNAJC15;EIF6;ENO1;GCKR;GMPR2;GUK1;HIF1A;HSPA8;JMJD8;LDHA;NADK;NDUFA1;NDUFA8;NDUFB1;NDUFB2;NDUFB3;NDUFB4;NDUFB5;NDUFB8;NDUFB9;NDUFS3;NDUFS5;NDUFS6;NDUFS8;OGT;OLA1;PAICS;PARK7;PARP1;PFKFB2;PFKL;PGAM4;PGK1;PKM;PNKP;PPIF;PRPS2;RHOA;SDHC;SDHD;SHMT2;TGFB1;TMSB4X;TPI1;UQCR10;UQCRB;UQCRC1;UQCRHL;UQCRQ;VCP	geneontology_Biological_Process_noRedundant	invasive	normal_vs_invasive
Asymmetric localization of PCP proteins	-0.554249	-2.00111	0	0.00069183	53	FZD4;FZD7;PSMA1;PSMA2;PSMA3;PSMA4;PSMA5;PSMA6;PSMA7;PSMB10;PSMB2;PSMB3;PSMB4;PSMB7;PSMB8;PSMB9;PSMC1;PSMC2;PSMC4;PSMC5;PSMC6;PSMD11;PSMD14;PSMD2;PSMD4;PSMD5;PSMD7;PSMD8;PSME1;PSME2;PSME3;PSME4;PSMF1;RPS27A;SEM1;SMURF1;UBA52;UBB	pathway_Reactome	invasive	normal_vs_invasive
Post-translational protein phosphorylation	-0.527414	-1.99597	0	0.000698429	68	APOE;APOL1;C3;C4B;CST3;FN1;HSP90B1;IGFBP3;IGFBP7;LAMB1;LGALS1;MXRA8;NUCB1;P4HB;PDIA6;QSOX1;SERPINA1;SHISA5;SPARCL1;SPP1;TGOLN2;TIMP1;VCAN	pathway_Reactome	invasive	normal_vs_invasive
Activation of Matrix Metalloproteinases	-0.717163	-1.99535	0	0.000701672	17	COL18A1;CTSG;MMP11;MMP14;MMP2;MMP7;MMP9;PLG;TIMP1;TIMP2	pathway_Reactome	invasive	normal_vs_invasive
Assembly of collagen fibrils and other multimeric structures	-0.589456	-1.99134	0	0.000783996	44	CD151;COL1A1;COL1A2;COL3A1;COL4A1;COL4A2;COL6A3;COL8A1;CTSB;CTSL;CTSS;LOXL1;MMP7;MMP9	pathway_Reactome	invasive	normal_vs_invasive
DNA Replication Pre-Initiation	-0.518803	-1.98029	0	0.000965519	73	E2F3;MCM2;MCM3;MCM7;PRIM1;PSMA2;PSMA3;PSMA4;PSMA5;PSMA6;PSMA7;PSMB10;PSMB2;PSMB3;PSMB4;PSMB7;PSMB8;PSMB9;PSMC1;PSMC4;PSMC5;PSMC6;PSMD11;PSMD14;PSMD2;PSMD4;PSMD5;PSMD7;PSMD8;PSME2;PSME3;PSME4;PSMF1;RPS27A;SEM1;UBA52;UBB	pathway_Reactome	invasive	normal_vs_invasive
regulation of defense response to virus by virus	-0.648908	-1.97661	0	0.00103832	25	AP1S2;AP1S3;AP2B1;AP2M1;ARF1;B2M;CD4;DOCK2;FYN;HCK;PACS1;PAK2;RAC1	geneontology_Biological_Process_noRedundant	invasive	normal_vs_invasive
The role of Nef in HIV-1 replication and disease pathogenesis	-0.662265	-1.96992	0.00163666	0.00111032	23	AP1S2;AP1S3;AP2B1;AP2M1;ARF1;B2M;CD4;DOCK2;FYN;HCK;PACS1;PAK2;RAC1	pathway_Reactome	invasive	normal_vs_invasive
Interleukin-1 family signaling	-0.489749	-1.96721	0	0.00115338	101	ALOX5;APP;CASP1;HMGB1;IKBKB;IL1B;IL1R1;IL1RN;IRAK1;MYD88;PELI1;PSMA2;PSMA3;PSMA4;PSMA5;PSMA6;PSMA7;PSMB10;PSMB2;PSMB3;PSMB4;PSMB7;PSMB8;PSMB9;PSMC1;PSMC4;PSMC5;PSMC6;PSMD11;PSMD14;PSMD2;PSMD4;PSMD5;PSMD7;PSMD8;PSME2;PSME3;PSME4;PSMF1;PTPN18;PTPN2;PTPN4;PTPN6;RBX1;RPS27A;SEM1;SQSTM1;TBK1;UBA52;UBB;UBE2V1	pathway_Reactome	invasive	normal_vs_invasive
intrinsic apoptotic signaling pathway	-0.446171	-1.96087	0	0.00130787	203	AKT1;ARHGEF2;ARL6IP5;ATF4;BAX;BCAP31;BCL2A1;BCL2L1;BCL2L11;BCL3;CASP4;CD24;CD44;CD74;CHEK2;CLU;CREB3;CRIP1;CUL3;CYCS;DDX5;DNAJC10;ENO1;ERO1A;GPX1;GRINA;HDAC1;HERPUD1;HIF1A;HINT1;HIPK1;HMOX1;HNRNPK;HSPB1;IFI16;IFI6;ING2;MCL1;MIF;MLH1;MMP9;MUC1;NBN;NCK2;NDUFA13;NDUFS3;P4HB;PARK7;PARP1;PDCD10;PLAUR;PPIF;PRKCD;PTPN1;PTPN2;PTTG1IP;RACK1;RPL11;RPS27L;RPS3;RPS7;S100A9;SFRP2;SHISA5;SKIL;SOD2;STK24;TMBIM6;TNFRSF1B;TRAF2;UBB;URI1;VDAC2;XBP1;ZNF385A	geneontology_Biological_Process_noRedundant	invasive	normal_vs_invasive
Signaling by NOTCH4	-0.515602	-1.95898	0	0.00135632	72	AKT1;APH1A;FLT4;NCSTN;NOTCH2;PSMA2;PSMA3;PSMA4;PSMA5;PSMA6;PSMA7;PSMB10;PSMB2;PSMB4;PSMB7;PSMB8;PSMB9;PSMC1;PSMC4;PSMC5;PSMC6;PSMD11;PSMD14;PSMD2;PSMD4;PSMD7;PSMD8;PSME2;RBX1;RPS27A;SEM1;UBA52;UBB;YWHAZ	pathway_Reactome	invasive	normal_vs_invasive
Trafficking and processing of endosomal TLR	-0.806559	-1.95694	0	0.00139662	10	CTSB;CTSL;CTSS;HSP90B1;LGMN	pathway_Reactome	invasive	normal_vs_invasive
interleukin-12 production	-0.636449	-1.9572	0	0.00139733	27	ACP5;ARRB2;C1QBP;CD47;FOXP1;HLA-G;HMGB1;HSPD1;IRF1;JAK3;LTB;MAPK14;PRKCD;THBS1	geneontology_Biological_Process_noRedundant	invasive	normal_vs_invasive
Autodegradation of Cdh1 by Cdh1:APC/C	-0.532985	-1.95333	0	0.00140656	57	PSMA2;PSMA3;PSMA4;PSMA5;PSMA6;PSMA7;PSMB10;PSMB2;PSMB4;PSMB7;PSMB8;PSMB9;PSMC1;PSMC4;PSMC5;PSMC6;PSMD11;PSMD14;PSMD2;PSMD4;PSMD7;PSMD8;PSME2;PSME3;RPS27A;SEM1;UBA52;UBB;UBE2E1	pathway_Reactome	invasive	normal_vs_invasive
RHO GTPases activate PKNs	-0.621305	-1.95358	0	0.00141404	30	MYH10;MYH9;MYL12A;MYL12B;MYL6;MYL9;NCOA2;PKN1;PKN3;PPP1CB;RAC1;RHOA;RHOC;YWHAB;YWHAE;YWHAG;YWHAH;YWHAQ;YWHAZ	pathway_Reactome	invasive	normal_vs_invasive
peptidyl-asparagine modification	-0.637168	-1.95507	0.00343053	0.00141483	24	ALG5;ASGR1;DAD1;DDOST;MGAT1;OST4;RPN1;RPN2;ST6GAL1;STT3A;UBE2J1;VCP	geneontology_Biological_Process_noRedundant	invasive	normal_vs_invasive
Regulation of IFNG signaling	-0.803678	-1.95541	0	0.00141563	11	IFNGR2;PTPN1;PTPN2;PTPN6;STAT1;SUMO1	pathway_Reactome	invasive	normal_vs_invasive
RHO GTPases Activate WASPs and WAVEs	-0.637785	-1.95563	0.00160772	0.00141644	29	ACTR2;ACTR3;ARPC1B;ARPC2;ARPC3;ARPC4;ARPC5;BRK1;CYFIP2;GRB2;RAC1;WAS;WIPF1	pathway_Reactome	invasive	normal_vs_invasive
p53-Dependent G1 DNA Damage Response	-0.53241	-1.95151	0	0.00141755	59	CDKN2A;CHEK2;PSMA2;PSMA3;PSMA4;PSMA5;PSMA6;PSMA7;PSMB10;PSMB2;PSMB4;PSMB7;PSMB8;PSMB9;PSMC1;PSMC4;PSMC5;PSMC6;PSMD11;PSMD14;PSMD2;PSMD4;PSMD7;PSMD8;PSME2;PSME3;RPS27A;SEM1;UBA52;UBB;ZNF385A	pathway_Reactome	invasive	normal_vs_invasive
p53-Dependent G1/S DNA damage checkpoint	-0.53241	-1.95151	0	0.00141755	59	CDKN2A;CHEK2;PSMA2;PSMA3;PSMA4;PSMA5;PSMA6;PSMA7;PSMB10;PSMB2;PSMB4;PSMB7;PSMB8;PSMB9;PSMC1;PSMC4;PSMC5;PSMC6;PSMD11;PSMD14;PSMD2;PSMD4;PSMD7;PSMD8;PSME2;PSME3;RPS27A;SEM1;UBA52;UBB;ZNF385A	pathway_Reactome	invasive	normal_vs_invasive
G1/S DNA Damage Checkpoints	-0.53241	-1.95151	0	0.00141755	59	CDKN2A;CHEK2;PSMA2;PSMA3;PSMA4;PSMA5;PSMA6;PSMA7;PSMB10;PSMB2;PSMB4;PSMB7;PSMB8;PSMB9;PSMC1;PSMC4;PSMC5;PSMC6;PSMD11;PSMD14;PSMD2;PSMD4;PSMD7;PSMD8;PSME2;PSME3;RPS27A;SEM1;UBA52;UBB;ZNF385A	pathway_Reactome	invasive	normal_vs_invasive
SCF(Skp2)-mediated degradation of p27/p21	-0.534569	-1.94793	0	0.00148124	56	CDK4;PSMA2;PSMA3;PSMA4;PSMA5;PSMA6;PSMA7;PSMB10;PSMB2;PSMB4;PSMB7;PSMB8;PSMB9;PSMC1;PSMC4;PSMC5;PSMC6;PSMD11;PSMD14;PSMD2;PSMD4;PSMD7;PSMD8;PSME2;PSME3;RPS27A;SEM1;UBA52;UBB	pathway_Reactome	invasive	normal_vs_invasive
positive regulation of proteolysis	-0.430278	-1.94722	0	0.00148662	244	ADRM1;AKT1;ANTXR1;APOE;APP;ARL6IP5;ARRB1;ATP5IF1;BAX;BCAP31;BCL2L11;C3;CASP1;CASP4;CCN2;CDK5RAP3;CLU;CTSC;CTSH;CYCS;CYFIP2;DAP;EDEM1;EDEM2;ENO1;FAM162A;FMR1;FN1;FYN;GBA;GSK3B;HERPUD1;HMGB1;HSPD1;HSPE1;IFI16;IFI27;IL1B;LGMN;MAPK14;MMP14;MTCH1;MYH9;NDUFA13;NKD2;OGT;PDCD5;PDCD6;PICALM;PLK1;PSMC1;PSMC4;PSMC5;PSMC6;PSMD14;PSME2;PTK2B;RACK1;RAD23A;RBX1;REST;RHOA;RNF14;RNF144B;RPS27L;RPS3;S100A9;SFRP2;SRC;SUMO1;TANK;TNFRSF1B;TNIP1;TRAF2;TRIB2;UBE2V2;VCP;WDR48	geneontology_Biological_Process_noRedundant	invasive	normal_vs_invasive
Lysosome Vesicle Biogenesis	-0.617109	-1.94801	0.00158228	0.00148891	28	AP1S2;AP1S3;APP;ARF1;ARRB1;CLTA;CTSZ;DNASE2;GNS;HGS;HSPA8;M6PR;TXNDC5;VAMP8	pathway_Reactome	invasive	normal_vs_invasive
Respiratory electron transport	-0.495826	-1.93935	0	0.00173093	84	COX14;COX20;COX4I1;COX5A;COX5B;COX6A1;COX6B1;COX6C;COX7A2L;COX7B;COX7C;COX8A;CYC1;CYCS;NDUFA1;NDUFA13;NDUFA8;NDUFB1;NDUFB11;NDUFB2;NDUFB3;NDUFB4;NDUFB5;NDUFB6;NDUFB8;NDUFB9;NDUFS3;NDUFS5;NDUFS6;NDUFS8;NDUFV2;SCO2;SDHB;SDHC;SDHD;TACO1;TIMMDC1;UQCR10;UQCR11;UQCRB;UQCRC1;UQCRC2;UQCRQ	pathway_Reactome	invasive	normal_vs_invasive
Beta-catenin independent WNT signaling	-0.481716	-1.9375	0	0.00174142	103	AGO1;AP2B1;AP2M1;AP2S1;ARRB2;CALM2;CALM3;CLTA;CTNNB1;DVL1;FZD4;FZD7;GNB1;GNB2;GNG10;GNG4;ITPR2;MOV10;PFN1;PLCB2;PPP3CB;PPP3R1;PSMA1;PSMA2;PSMA3;PSMA4;PSMA5;PSMA6;PSMA7;PSMB10;PSMB2;PSMB3;PSMB4;PSMB7;PSMB8;PSMB9;PSMC1;PSMC2;PSMC4;PSMC5;PSMC6;PSMD11;PSMD14;PSMD2;PSMD4;PSMD5;PSMD7;PSMD8;PSME1;PSME2;PSME3;PSME4;PSMF1;RAC1;RAC2;RHOA;RPS27A;SEM1;SMURF1;UBA52;UBB	pathway_Reactome	invasive	normal_vs_invasive
RHO GTPase Effectors	-0.450721	-1.93574	0	0.00176459	182	ACTR2;ACTR3;ARPC1B;ARPC2;ARPC3;ARPC4;ARPC5;BIRC5;BRK1;CALM2;CALM3;CENPF;CFL1;CTNNA1;CTNNB1;CTTN;CYBA;CYBB;CYFIP2;DIAPH2;DYNLL1;FLNA;FMNL3;GRB2;IQGAP1;ITGB1;KIF5B;KNTC1;KTN1;MYH10;MYH9;MYL12A;MYL12B;MYL6;MYL9;NCF1;NCF4;NCOA2;NSL1;NUP107;PAK2;PFN1;PKN1;PKN3;PLK1;PPP1CB;PPP1CC;PPP2R5C;PTK2;RAC1;RAC2;RANGAP1;RCC2;RHOA;RHOC;RPS27;SEH1L;SRC;TUBA1C;WAS;WIPF1;YWHAB;YWHAE;YWHAG;YWHAH;YWHAQ;YWHAZ	pathway_Reactome	invasive	normal_vs_invasive
Class I MHC mediated antigen processing & presentation	-0.424076	-1.93324	0	0.0018257	261	B2M;BCAP31;BTBD1;CALR;CANX;CD14;CTSL;CTSS;CUL3;CYBA;CYBB;ELOB;ERAP1;FBXW5;HECW2;HERC4;HLA-A;HLA-B;HLA-C;HLA-E;HLA-F;HLA-G;HSPA5;ITCH;ITGB5;KLHL5;KLHL9;LMO7;LNPEP;NCF1;NCF4;PDIA3;PSMA2;PSMA3;PSMA4;PSMA5;PSMA6;PSMA7;PSMB10;PSMB2;PSMB4;PSMB7;PSMB8;PSMB9;PSMC1;PSMC4;PSMC5;PSMC6;PSMD11;PSMD14;PSMD2;PSMD4;PSMD7;PSMD8;PSME2;PSME3;RBX1;RNF14;RNF144B;RNF213;RNF6;RNF7;RPS27A;SEC24C;SEC61A1;SEC61G;SEM1;SPSB1;TAP1;TAPBP;TRIM4;TRIP12;UBA1;UBA3;UBA52;UBB;UBE2D2;UBE2D3;UBE2E1;UBE2G1;UBE2H;UBE2J1;UBE2L3;UBE2L6;UBE2Q1;UBE2V1;UBE2V2;UBR2;VAMP8;WSB1	pathway_Reactome	invasive	normal_vs_invasive
Regulation of Insulin-like Growth Factor (IGF) transport and uptake by Insulin-like Growth Factor Binding Proteins (IGFBPs)	-0.499603	-1.93254	0	0.00182643	75	APOE;APOL1;C3;C4B;CST3;CTSG;FN1;HSP90B1;IGFBP2;IGFBP3;IGFBP7;LAMB1;LGALS1;MMP2;MXRA8;NUCB1;P4HB;PDIA6;QSOX1;SERPINA1;SHISA5;SPARCL1;SPP1;TGOLN2;TIMP1;VCAN	pathway_Reactome	invasive	normal_vs_invasive
Non-integrin membrane-ECM interactions	-0.553092	-1.93271	0	0.00182923	46	ACTN1;AGRN;COL1A1;COL1A2;COL3A1;COL4A1;COL4A2;FN1;HSPG2;ITGB1;ITGB5;LAMB1;THBS1	pathway_Reactome	invasive	normal_vs_invasive
regulation of peptidase activity	-0.427508	-1.9304	0	0.00185499	248	A2M;ADRM1;AKT1;ANTXR1;APP;ARL6IP1;ARL6IP5;ARRB1;BAX;BCAP31;BCL2L11;BIRC5;BST2;C3;CARD16;CASP1;CASP4;CAST;CCN2;CD44;COL6A3;CST3;CST5;CST7;CST9;CTSH;CYCS;CYFIP2;DAP;DHCR24;FAM162A;FN1;FYN;GPX1;HERPUD1;HMGB1;HSPD1;IFI16;IFI27;IFI6;LGMN;LXN;MAPK14;MMP9;MTCH1;NDUFA13;PAK2;PARK7;PCSK1N;PDCD5;PDCD6;PEBP1;PICALM;PLAUR;POR;PRDX5;PSMA3;PSMB8;PSMB9;PSMD14;PSME2;RACK1;REST;RHOA;RPS27L;RPS3;RPS6KA1;S100A9;SERPINA1;SERPINE1;SERPING1;SERPINH1;SFRP2;SPINT2;SRC;TANK;THBS1;TIMP1;TIMP2;TNFAIP8;TNFSF14;TRAF2;UBXN1;USP14;VCP;WFDC2;YWHAE	geneontology_Biological_Process_noRedundant	invasive	normal_vs_invasive
regulation of apoptotic signaling pathway	-0.424464	-1.92935	0	0.00190197	265	ACVR1;AKT1;ARHGEF2;ARRB2;ATP5IF1;BAX;BCAP31;BCL2A1;BCL2L1;BCL2L11;CD44;CD74;CFLAR;CHCHD10;CLU;CREB3;CTNNA1;CTNNB1;CTSC;CTSH;CTTN;ENO1;FAM162A;FASLG;FYN;G0S2;GNAI2;GNAI3;GPX1;GRINA;GSK3B;GSTP1;HDAC1;HERPUD1;HIF1A;HIGD1A;HMOX1;HNRNPK;HSPB1;ICAM1;IFI6;IL1B;ING2;ITM2C;LTBR;MCL1;MFF;MIF;MMP9;MUC1;NCK2;NDUFA13;NDUFS3;NFE2L2;NONO;P4HB;PAK2;PAM16;PARK7;PARP1;PDCD5;PDIA3;PEA15;PLAUR;PPIF;PPP1CA;PRKCD;PSME3;PTPN1;PTPN2;PTPRC;PTTG1IP;RACK1;RPL11;RPS3;RPS7;S100A9;SERPINE1;SFPQ;SFRP2;SKIL;SLC25A5;SOD2;SP100;SRC;STK4;TFDP1;THBS1;TMBIM6;TNFAIP3;TNFRSF12A;TRAF2;UBB;URI1;VDAC2;XBP1;YAP1;YWHAB;YWHAE;YWHAG;YWHAH;YWHAQ;YWHAZ;ZNF385A	geneontology_Biological_Process_noRedundant	invasive	normal_vs_invasive
immune response-regulating signaling pathway	-0.425338	-1.92787	0	0.00194229	295	ACTR2;ACTR3;ARPC1B;ARPC2;ARPC3;ARPC4;ARPC5;ARRB2;BAX;BRK1;BTN1A1;BTN3A2;C1QBP;C3AR1;CBFB;CD14;CD22;CD24;CD276;CD4;CD47;CD79A;CMTM3;CNPY3;CR2;CSK;CTSH;CTSS;CYBA;CYFIP2;DDX58;DDX60;DOCK1;DUSP3;FCER1G;FCGR3A;FCN1;FGR;FLOT1;FYB1;FYN;GBP1;GRB2;HCK;HLA-DPA1;HLA-DPB1;HLA-DQA2;HLA-DQB1;HLA-DQB2;HLA-DRA;HLA-DRB1;HLA-G;HMGB1;HSP90AA1;HSP90AB1;HSP90B1;HSPD1;IGLL5;IKBKB;IRAK1;IRF1;IRF7;ITCH;ITGB2;LAT2;LCP2;LILRB4;LPXN;MAPKAPK2;MAPKAPK3;MUC1;MUC16;MUC21;NRAS;OTUD4;PAK2;PDE4B;PELI1;PIK3CD;PLSCR1;PPP3CB;PPP3R1;PRKACA;PRKACB;PRKCD;PRKD2;PTK2;PTPN2;PTPN6;PTPRC;RAC1;RAP1A;RELB;RPS27A;RPS3;S100A9;SKAP1;SOS1;SRC;SYK;TANK;THEMIS2;THY1;TNFAIP3;TNIP1;UBA52;UBB;WAS;WDFY1;WIPF1;WNK1	geneontology_Biological_Process_noRedundant	invasive	normal_vs_invasive
regulation of inflammatory response	-0.443668	-1.9251	0	0.00201309	177	A2M;ACP5;ANXA1;APOE;BRD4;C1QA;C1QB;C1QC;C1R;C1S;C3;CCL3L3;CCL5;CD200R1L;CD47;CD55;CD59;CD6;CD81;CFB;DDT;DHX9;ETS1;FCER1G;GBA;GBP5;GPX1;GPX4;GSTP1;HCK;HLA-E;HSPD1;IL1B;ITGB2;MAPK14;MMP9;PARK7;PRKCD;PSMA6;PSMB4;PTPN2;PTPRC;RPS19;S100A9;SERPINE1;SERPING1;SLC7A2;TMSB4X;TNFAIP3;TNFRSF1B;TNIP1;VAMP8	geneontology_Biological_Process_noRedundant	invasive	normal_vs_invasive
Signaling by Hedgehog	-0.476361	-1.92161	0	0.00210164	103	ADAM17;ADCY6;ARRB1;ARRB2;CDC73;CUL3;ERLEC1;GNAS;GRK2;GSK3B;IFT172;ITCH;OS9;P4HB;PRKACA;PRKAR2B;PSMA2;PSMA3;PSMA4;PSMA5;PSMA6;PSMA7;PSMB10;PSMB2;PSMB4;PSMB7;PSMB8;PSMB9;PSMC1;PSMC4;PSMC5;PSMC6;PSMD11;PSMD14;PSMD2;PSMD4;PSMD7;PSMD8;PSME2;PSME3;RBX1;RPS27A;SEL1L;SEM1;TUBA1C;UBA52;UBB;VCP	pathway_Reactome	invasive	normal_vs_invasive
response to interferon-beta	-0.645079	-1.92114	0.00172414	0.00210578	24	BST2;CAPN2;IFI16;IFIT1B;IFITM1;IFNAR2;IRF1;NDUFA13;PLSCR1;STAT1;XAF1	geneontology_Biological_Process_noRedundant	invasive	normal_vs_invasive
Early Phase of HIV Life Cycle	-0.742844	-1.9213	0	0.00210984	13	BANF1;CCR5;CD4;CXCR4;HMGA1;PPIA	pathway_Reactome	invasive	normal_vs_invasive
membrane invagination	-0.577531	-1.9198	0	0.0021381	38	AIF1;ARF1;BECN1;C3;CHMP4A;FCER1G;HGS;IGLL5;ITGB2;MSR1;MYH9;RHOA;SNX3;THBS1	geneontology_Biological_Process_noRedundant	invasive	normal_vs_invasive
Crosslinking of collagen fibrils	-0.806446	-1.919	0	0.00215203	10	COL1A1;COL1A2;COL4A1;COL4A2;LOXL1	pathway_Reactome	invasive	normal_vs_invasive
Hedgehog 'off' state	-0.492274	-1.91736	0	0.00219583	79	ADCY6;GNAS;GSK3B;IFT172;ITCH;PRKACA;PRKAR2B;PSMA2;PSMA3;PSMA4;PSMA5;PSMA6;PSMA7;PSMB10;PSMB2;PSMB4;PSMB7;PSMB8;PSMB9;PSMC1;PSMC4;PSMC5;PSMC6;PSMD11;PSMD14;PSMD2;PSMD4;PSMD7;PSMD8;PSME2;RBX1;RPS27A;SEM1;TUBA1C;UBA52;UBB	pathway_Reactome	invasive	normal_vs_invasive
Clathrin-mediated endocytosis	-0.479171	-1.90741	0	0.00248403	96	AAK1;ACTR2;ACTR3;AGFG1;AP2B1;AP2M1;ARF6;ARPC2;ARPC3;ARPC4;ARPC5;ARRB1;CD4;CLTA;COPS5;COPS8;CTTN;FCHO1;GAK;GRB2;GRK2;HGS;HSPA8;IGF2R;M6PR;NECAP2;NEDD8;PICALM;RAB5A;RAB5C;RPS27A;SCARB2;SH3KBP1;TGOLN2;UBA52;UBB;VAMP8	pathway_Reactome	invasive	normal_vs_invasive
RHO GTPases activate PAKs	-0.643143	-1.90418	0	0.00257935	23	CALM2;CALM3;CTTN;FLNA;MYH10;MYH9;MYL12A;MYL12B;MYL6;MYL9;PAK2;PPP1CB;RAC1	pathway_Reactome	invasive	normal_vs_invasive
Cyclin E associated events during G1/S transition	-0.498771	-1.90298	0	0.00260871	74	AKT1;CABLES1;CDK4;CDK7;E2F4;E2F5;LIN37;LIN54;MAX;PSMA1;PSMA2;PSMA3;PSMA4;PSMA5;PSMA6;PSMA7;PSMB10;PSMB2;PSMB3;PSMB4;PSMB7;PSMB8;PSMB9;PSMC1;PSMC2;PSMC4;PSMC5;PSMC6;PSMD11;PSMD14;PSMD2;PSMD4;PSMD5;PSMD7;PSMD8;PSME1;PSME2;PSME3;PSMF1;RBBP4;RBL2;RPS27A;SEM1;TFDP1;UBA52;UBB	pathway_Reactome	invasive	normal_vs_invasive
Cell surface interactions at the vascular wall	-0.492731	-1.90252	0	0.00261424	81	CD2;CD44;CD47;CD74;COL1A1;COL1A2;F11R;FCER1G;FN1;FYN;GRB2;ITGA3;ITGA4;ITGA5;ITGAL;ITGAX;ITGB1;ITGB2;ITGB3;JCHAIN;MIF;NRAS;PECAM1;PPIA;PTPN6;SDC3;SLC16A3;SLC7A6;SLC7A7;SOS1;SPN;SRC;TGFB1	pathway_Reactome	invasive	normal_vs_invasive
Negative regulation of MET activity	-0.734417	-1.90019	0	0.00269004	14	GRB2;HGS;LRIG1;PTPN1;PTPN2;RPS27A;SH3KBP1;UBA52;UBB	pathway_Reactome	invasive	normal_vs_invasive
APC/C:Cdh1 mediated degradation of Cdc20 and other APC/C:Cdh1 targeted proteins in late mitosis/early G1	-0.507285	-1.89609	0	0.00285118	64	ANAPC11;PLK1;PSMA1;PSMA2;PSMA3;PSMA4;PSMA5;PSMA6;PSMA7;PSMB10;PSMB2;PSMB3;PSMB4;PSMB7;PSMB8;PSMB9;PSMC1;PSMC2;PSMC4;PSMC5;PSMC6;PSMD11;PSMD14;PSMD2;PSMD4;PSMD5;PSMD7;PSMD8;PSME1;PSME2;PSME3;PSME4;PSMF1;RPS27A;SEM1;UBA52;UBB;UBE2E1	pathway_Reactome	invasive	normal_vs_invasive
Protein folding	-0.512606	-1.89623	0	0.00285849	58	CCT3;CCT6A;CSNK2B;FBXW5;GBA;GNAI2;GNAI3;GNB1;GNB2;GNG10;PFDN5;TBCA;TBCB;TCP1;TUBA1C	pathway_Reactome	invasive	normal_vs_invasive
Semaphorin interactions	-0.540223	-1.895	0	0.00286976	49	CFL1;DPYSL2;DPYSL3;GSK3B;HSP90AA1;HSP90AB1;ITGB1;MYH10;MYH9;MYL12A;MYL12B;MYL6;PAK2;PLXNC1;PTPRC;RAC1;RHOA;RHOC;TYROBP	pathway_Reactome	invasive	normal_vs_invasive
regulation of innate immune response	-0.432678	-1.89504	0	0.00287705	204	A2M;ABCE1;APOE;ARRB2;C1QBP;CADM1;CCL5;CD14;CDC37;CNOT7;CNPY3;CTSS;CYBA;DDX58;DDX60;DHX9;EP300;ERAP1;FCER1G;FCN1;FGR;FLOT1;FLOT2;FYN;GBP5;HCK;HEXIM1;HLA-E;HLA-G;HMGB1;HMGB3;HSP90AB1;HSP90B1;HSPD1;IFI16;IFNAR2;IFNGR2;IKBKB;IKBKG;IRAK1;IRF1;IRF7;ITCH;ITGB2;LAMP1;LY96;MAP3K1;MAPKAPK2;MAPKAPK3;MAVS;MICA;MUC1;MUC16;MUC21;MYD88;NMI;NONO;NRAS;OTUD4;PAK2;PELI1;PLSCR1;PRKACA;PRKACB;PRKCD;PTPN1;PTPN2;PTPN6;PUM2;PYCARD;RAF1;RELB;RFTN1;RPS19;RPS27A;S100A9;SAMHD1;SERPING1;SFPQ;SRC;STAT1;STAT5B;SUMO1;SYK;TANK;TBK1;TNFAIP3;TNIP1;UBA52;UBB;UBE2K;WDFY1;XRCC6	geneontology_Biological_Process_noRedundant	invasive	normal_vs_invasive
inflammatory response to antigenic stimulus	-0.63914	-1.89549	0.00171821	0.00287863	23	AHCY;C3;CD6;FCER1G;GPX1;HLA-E;HMGB1;ICAM1;PARK7;PSMB4	geneontology_Biological_Process_noRedundant	invasive	normal_vs_invasive
T cell activation	-0.418413	-1.89437	0	0.00289511	245	ADAM17;AIF1;AKT1;ANXA1;B2M;BAX;BCL3;CADM1;CAMK4;CBFB;CCL21;CCL5;CD151;CD2;CD24;CD276;CD4;CD47;CD55;CD6;CD74;CD8A;CHD7;CORO1A;CSK;CTNNB1;DDOST;DOCK2;FCER1G;FKBP1A;FYN;GPNMB;GPR183;GRB2;HLA-DMB;HLA-DOA;HLA-DPA1;HLA-DPB1;HLA-E;HLA-G;HMGB1;HSPD1;ICAM1;IGFBP2;IL1B;IRF1;ITCH;ITGAL;JAK3;LCP1;LFNG;LGALS1;LILRB4;MSN;MYH9;NCK2;NCSTN;PAK2;PELI1;PIK3CD;PPP3CB;PREX1;PSMB10;PTPN2;PTPN6;PTPRC;RAC1;RAC2;RELB;RHOA;RPS3;RPS6;RUNX3;SOS1;SOX4;SP3;SPN;SRC;SYK;TGFB1;TGFBR2;THY1;TNFRSF1B;TNFSF14;TWSG1;WAS;XBP1;ZBTB7B;ZFP36L1;ZFP36L2;ZMIZ1	geneontology_Biological_Process_noRedundant	invasive	normal_vs_invasive
Fcgamma receptor (FCGR) dependent phagocytosis	-0.512281	-1.89439	0	0.00289675	65	ACTR2;ACTR3;ARPC1B;ARPC2;ARPC3;ARPC4;ARPC5;BRK1;CFL1;CYFIP2;FCGR3A;FGR;GRB2;HCK;HSP90AA1;HSP90AB1;MYH9;MYO9B;PLD3;PLD4;PRKCD;RAC1;WAS;WIPF1	pathway_Reactome	invasive	normal_vs_invasive
Cristae formation	-0.608619	-1.88961	0.00151976	0.00309694	28	ATP5F1A;ATP5F1B;ATP5F1C;ATP5F1E;ATP5MC2;ATP5MC3;ATP5ME;ATP5MF;ATP5MG;ATP5PB;ATP5PD;ATP5PF;ATP5PO;HSPA9;MICOS10	pathway_Reactome	invasive	normal_vs_invasive
Cyclin A:Cdk2-associated events at S phase entry	-0.494022	-1.88643	0	0.00320133	75	AKT1;CABLES1;CDK4;CDK7;E2F4;E2F5;LIN37;LIN54;MAX;PSMA1;PSMA2;PSMA3;PSMA4;PSMA5;PSMA6;PSMA7;PSMB10;PSMB2;PSMB3;PSMB4;PSMB7;PSMB8;PSMB9;PSMC1;PSMC2;PSMC4;PSMC5;PSMC6;PSMD11;PSMD14;PSMD2;PSMD4;PSMD5;PSMD7;PSMD8;PSME1;PSME2;PSME3;PSMF1;RBBP4;RBL2;RPS27A;SEM1;TFDP1;UBA52;UBB	pathway_Reactome	invasive	normal_vs_invasive
Plasma lipoprotein assembly	-0.774625	-1.88496	0.00176056	0.00325438	11	A2M;APOC1;APOE;P4HB	pathway_Reactome	invasive	normal_vs_invasive
protein folding	-0.443554	-1.88459	0	0.00326792	155	B2M;CALR;CANX;CCT3;CCT6A;CD74;CDC37;CLU;DNAJA2;DNAJB11;DNAJC10;DNAJC24;DNAJC4;EMC3;EMC4;ERO1A;ERP44;FKBP1A;GAK;GNAI2;GNAI3;GNB1;GNB2;HSP90AA1;HSP90AB1;HSP90B1;HSPA5;HSPA8;HSPA9;HSPB1;HSPD1;LMAN1;P4HB;PDCD5;PDIA3;PDIA4;PDIA6;PFDN5;PPIA;PPIAL4A;PPIB;PPIF;PPIH;PRDX4;PSMC1;PTGES3;RAD23B;RP2;RUVBL2;SACS;SUCO;TBCA;TCP1;UBXN1;VAPA;VCP	geneontology_Biological_Process_noRedundant	invasive	normal_vs_invasive
APC/C:Cdc20 mediated degradation of Securin	-0.511511	-1.88203	0	0.00331467	60	ANAPC11;PSMA1;PSMA2;PSMA3;PSMA4;PSMA5;PSMA6;PSMA7;PSMB10;PSMB2;PSMB3;PSMB4;PSMB7;PSMB8;PSMB9;PSMC1;PSMC2;PSMC4;PSMC5;PSMC6;PSMD11;PSMD14;PSMD2;PSMD4;PSMD5;PSMD7;PSMD8;PSME1;PSME2;PSME3;PSME4;PSMF1;RPS27A;SEM1;UBA52;UBB;UBE2E1	pathway_Reactome	invasive	normal_vs_invasive
Metabolism of polyamines	-0.505777	-1.88111	0	0.00332987	66	AMD1;AZIN1;ENOPH1;MTAP;OAZ1;PAOX;PSMA2;PSMA3;PSMA4;PSMA5;PSMA6;PSMA7;PSMB10;PSMB2;PSMB3;PSMB4;PSMB7;PSMB8;PSMB9;PSMC1;PSMC4;PSMC5;PSMC6;PSMD11;PSMD14;PSMD2;PSMD4;PSMD5;PSMD7;PSMD8;PSME2;PSME3;PSME4;PSMF1;SAT1;SEM1;SLC25A15	pathway_Reactome	invasive	normal_vs_invasive
Formation of tubulin folding intermediates by CCT/TriC	-0.713565	-1.88114	0.00161031	0.00334441	14	CCT3;CCT6A;TCP1;TUBA1C	pathway_Reactome	invasive	normal_vs_invasive
G2/M Checkpoints	-0.459697	-1.87607	0	0.00349082	109	BABAM1;BABAM2;CHEK2;MCM7;NBN;NSD2;PSMA2;PSMA3;PSMA4;PSMA5;PSMA6;PSMA7;PSMB10;PSMB2;PSMB4;PSMB7;PSMB8;PSMB9;PSMC1;PSMC4;PSMC5;PSMC6;PSMD11;PSMD14;PSMD2;PSMD4;PSMD7;PSMD8;PSME2;RAD1;RPS27A;SEM1;SUMO1;UBA52;UBB;UBE2V2;YWHAB;YWHAE;YWHAG;YWHAH;YWHAQ;YWHAZ	pathway_Reactome	invasive	normal_vs_invasive
RHO GTPases Activate ROCKs	-0.66597	-1.86807	0	0.00400505	19	CFL1;MYH10;MYH9;MYL12A;MYL12B;MYL6;PPP1CB;RHOA;RHOC	pathway_Reactome	invasive	normal_vs_invasive
Nuclear Receptor transcription pathway	0.653342	2.17347	0	0.00406946	25	ESR1;NR1D2;NR2C2AP;NR2F1;NR3C2;NR4A1;NR4A2;NR4A3;PGR;RARA;RXRA;THRA	pathway_Reactome	normal	normal_vs_invasive
interaction with symbiont	-0.530951	-1.86475	0.00155521	0.00422149	52	ANXA2;APOE;CCL5;CFL1;CTSG;DDB1;FMR1;FN1;GPX1;HDAC1;HSPA8;HSPD1;IFI27;PLG;POU2F3;PPIB;REST;VAPA	geneontology_Biological_Process_noRedundant	invasive	normal_vs_invasive
Hemostasis	-0.399512	-1.86243	0	0.00432787	350	A2M;ACTN1;ACTN4;AKT1;ALDOA;ANXA2;ANXA5;APLP2;APP;ARRB1;ARRB2;ATP2A2;ATP2B1;C1QBP;CABLES1;CALM2;CALM3;CAP1;CAPZA1;CAPZB;CD2;CD44;CD47;CD58;CD63;CD74;CD9;CFL1;CLU;COL1A1;COL1A2;CSK;DGKH;DGKZ;DOCK1;DOCK2;F11R;FCER1G;FGR;FLNA;FN1;FYN;GNA13;GNAI2;GNAI3;GNAQ;GNAS;GNB1;GNB2;GNG10;GRB2;HDAC1;HSPA5;IRF1;ISLR;ITGA3;ITGA4;ITGA5;ITGAL;ITGAX;ITGB1;ITGB2;ITGB3;ITPR2;JCHAIN;KCNMB1;KCNMB4;KIF22;KIF5B;KIFC2;LAMP2;LCP2;LGALS3BP;MANF;MAPK14;MIF;NHLRC2;NRAS;OLA1;PDE1B;PDE9A;PECAM1;PFN1;PLAT;PLAU;PLAUR;PLEK;PLG;PPIA;PPP2R5C;PRCP;PRKACA;PRKACB;PRKAR2B;PRKCD;PTK2;PTPN1;PTPN6;QSOX1;RAB5A;RAC1;RAC2;RAP1A;RARRES2;RHOA;S100A10;SCG3;SDC3;SERPINA1;SERPINE1;SERPING1;SLC16A3;SLC7A6;SLC7A7;SOS1;SPARC;SPN;SRC;SRGN;SRI;STXBP2;SYK;TAGLN2;TGFB1;THBS1;TIMP1;TMSB4X;TUBA1C;VCL;VEGFB;WDR1;YWHAZ	pathway_Reactome	invasive	normal_vs_invasive
Cdc20:Phospho-APC/C mediated degradation of Cyclin A	-0.498015	-1.85914	0	0.00453031	63	ANAPC11;PSMA1;PSMA2;PSMA3;PSMA4;PSMA5;PSMA6;PSMA7;PSMB10;PSMB2;PSMB3;PSMB4;PSMB7;PSMB8;PSMB9;PSMC1;PSMC2;PSMC4;PSMC5;PSMC6;PSMD11;PSMD14;PSMD2;PSMD4;PSMD5;PSMD7;PSMD8;PSME1;PSME2;PSME3;PSME4;PSMF1;RPS27A;SEM1;UBA52;UBB;UBE2E1	pathway_Reactome	invasive	normal_vs_invasive
trans-Golgi Network Vesicle Budding	-0.514376	-1.8565	0	0.00462562	58	AP1S2;AP1S3;APP;ARF1;ARRB1;BLOC1S1;CHMP2A;CLINT1;CLTA;CTSZ;DNASE2;FTH1;GAK;GNS;HGS;HSPA8;IGF2R;M6PR;PICALM;RAB5C;SNX5;TGOLN2;TXNDC5;VAMP8	pathway_Reactome	invasive	normal_vs_invasive
Clathrin derived vesicle budding	-0.514376	-1.8565	0	0.00462562	58	AP1S2;AP1S3;APP;ARF1;ARRB1;BLOC1S1;CHMP2A;CLINT1;CLTA;CTSZ;DNASE2;FTH1;GAK;GNS;HGS;HSPA8;IGF2R;M6PR;PICALM;RAB5C;SNX5;TGOLN2;TXNDC5;VAMP8	pathway_Reactome	invasive	normal_vs_invasive
post-translational protein modification	-0.41017	-1.85538	0	0.00465937	241	APLP2;APOE;APOL1;APP;BTBD1;C3;CALU;CCDC8;CKAP4;COPS5;COPS8;CP;CRTAP;CST3;CUL3;CUL4B;DCAF8;DCUN1D1;DDB1;DNAJC3;ELOB;FBN1;FBXO32;FBXW5;FEM1B;FN1;FSTL1;HIF1A;HSP90B1;IGFBP1;IGFBP3;IGFBP7;IL6;KLHL5;KLHL9;KTN1;LAMB1;LAMC1;LGALS1;LMO7;LRRC41;MEN1;MFGE8;MSLN;MXRA8;NEDD8;NUCB1;P4HB;PDIA6;PPIB;PRKCSH;PSMA2;PSMA3;PSMA4;PSMA5;PSMA6;PSMA7;PSMB10;PSMB2;PSMB3;PSMB4;PSMB7;PSMB8;PSMB9;PSMC1;PSMC4;PSMC5;PSMC6;PSMD11;PSMD14;PSMD2;PSMD4;PSMD5;PSMD7;PSMD8;PSME2;PSME3;PSME4;PSMF1;PTP4A2;QSOX1;RAB11A;RAB13;RAB1B;RAB2A;RAB5A;RAB8A;RABGGTA;RABGGTB;RBBP7;RBX1;RNF7;SCG3;SERPINA1;SHISA5;SPARCL1;SPP1;SPSB1;TGOLN2;TIMP1;UBA3;UBD;VCAN;WIPI2;WSB1	geneontology_Biological_Process_noRedundant	invasive	normal_vs_invasive
positive regulation of cytokine production	-0.414834	-1.85156	0	0.0049206	224	ADAM17;ANXA1;ARHGEF2;ATF4;ATP6AP2;B2M;BCL3;C1QBP;C3;C3AR1;CADM1;CASP1;CD14;CD2;CD276;CD4;CD6;CD74;CEBPG;CLU;CTNNB1;CYBA;CYBB;DDT;DDX21;DDX58;DHX9;FCER1G;FCN1;FGR;FLOT1;FLT4;GBP5;GSDMD;HEG1;HIF1A;HLA-DPA1;HLA-DPB1;HLA-E;HLA-G;HMGB1;HMHB1;HMOX1;HSPB1;HSPD1;IFI16;IL1B;IL1R1;IL27RA;IRAK1;IRF1;IRF7;LTB;LUM;LURAP1;MAPK14;MAPKAPK2;MAVS;MIF;PARK7;PDE4B;PELI1;PRKD2;PTPRC;RPS3;SERPINE1;SPN;SPON2;SRC;STAT1;SULF1;SYK;TGFB1;THBS1;TRAF2;XBP1;XRCC6	geneontology_Biological_Process_noRedundant	invasive	normal_vs_invasive
ABC-family proteins mediated transport	-0.482445	-1.84807	0	0.00516383	73	ABCC5;EIF2S3;ERLEC1;OS9;PSMA2;PSMA3;PSMA4;PSMA5;PSMA6;PSMA7;PSMB10;PSMB2;PSMB3;PSMB4;PSMB7;PSMB8;PSMB9;PSMC1;PSMC4;PSMC5;PSMC6;PSMD11;PSMD14;PSMD2;PSMD4;PSMD5;PSMD7;PSMD8;PSME2;PSME3;PSME4;PSMF1;RNF5;RPS27A;SEL1L;SEM1;UBA52;UBB;VCP	pathway_Reactome	invasive	normal_vs_invasive
DNA Damage Recognition in GG-NER	-0.56988	-1.83955	0	0.00574646	31	COPS5;COPS8;CUL4B;DDB1;PARP1;RAD23A;RAD23B;RBX1;RPS27A;UBA52;UBB;YY1	pathway_Reactome	invasive	normal_vs_invasive
TP53 Regulates Metabolic Genes	-0.496637	-1.83856	0	0.00580641	61	AGO1;AKT1;COX14;COX20;COX4I1;COX5A;COX5B;COX6A1;COX6B1;COX6C;COX7A2L;COX7B;COX7C;COX8A;CYCS;GLS;LAMTOR1;LAMTOR4;PRDX1;PRDX5;RHEB;RRAGA;SCO2;TACO1;TXN;YWHAB;YWHAE;YWHAG;YWHAH;YWHAQ;YWHAZ	pathway_Reactome	invasive	normal_vs_invasive
Nef-mediates down modulation of cell surface receptors by recruiting them to clathrin adapters	-0.658582	-1.83737	0.00163132	0.00590233	17	AP1S2;AP1S3;AP2B1;AP2M1;ARF1;B2M;CD4;PACS1	pathway_Reactome	invasive	normal_vs_invasive
CDK-mediated phosphorylation and removal of Cdc6	-0.495769	-1.83296	0	0.00635545	61	ANAPC11;PSMA1;PSMA2;PSMA3;PSMA4;PSMA5;PSMA6;PSMA7;PSMB10;PSMB2;PSMB3;PSMB4;PSMB7;PSMB8;PSMB9;PSMC1;PSMC2;PSMC4;PSMC5;PSMC6;PSMD11;PSMD14;PSMD2;PSMD4;PSMD5;PSMD7;PSMD8;PSME1;PSME2;PSME3;PSME4;PSMF1;RPS27A;SEM1;UBA52;UBB;UBE2E1	pathway_Reactome	invasive	normal_vs_invasive
myeloid cell apoptotic process	-0.602972	-1.83118	0	0.00651035	25	ADAM17;ANXA1;ARF6;CCL5;CCR5;CDKN2A;CTSL;FCER1G;MIF;PIK3CD;TCP1	geneontology_Biological_Process_noRedundant	invasive	normal_vs_invasive
Chaperonin-mediated protein folding	-0.504203	-1.82976	0	0.00658681	53	CCT3;CCT6A;CSNK2B;FBXW5;GBA;GNAI2;GNAI3;GNB1;GNB2;GNG10;PFDN5;TCP1;TUBA1C	pathway_Reactome	invasive	normal_vs_invasive
Cooperation of Prefoldin and TriC/CCT in actin and tubulin folding	-0.631838	-1.82851	0.0015873	0.00665997	20	CCT3;CCT6A;PFDN5;TCP1;TUBA1C	pathway_Reactome	invasive	normal_vs_invasive
Prefoldin mediated transfer of substrate to CCT/TriC	-0.631838	-1.82851	0.0015873	0.00665997	20	CCT3;CCT6A;PFDN5;TCP1;TUBA1C	pathway_Reactome	invasive	normal_vs_invasive
Anchoring fibril formation	-0.742793	-1.82872	0.00171527	0.00667802	11	COL1A1;COL1A2;COL4A1;COL4A2	pathway_Reactome	invasive	normal_vs_invasive
integrin-mediated signaling pathway	-0.478278	-1.82741	0	0.00671941	76	CCN2;CD47;CD63;COL3A1;CTNNA1;CUL3;DOCK1;FCER1G;FGR;FLNA;FYB1;HCK;ILK;ITGA3;ITGA4;ITGA5;ITGAL;ITGAX;ITGB1;ITGB2;ITGB3;ITGB5;ITGB8;LAMA5;MYH9;NME2;PLEK;PTK2;PTK2B;RCC2;SRC;SYK;THY1;TIMP1;TYROBP	geneontology_Biological_Process_noRedundant	invasive	normal_vs_invasive
regulation of protein catabolic process	-0.401364	-1.82531	0	0.00685907	265	AKT1;ANXA2;APOE;ATG4B;ATP5IF1;AZIN1;BCAP31;CD81;CDK5RAP3;CHEK2;CHMP6;CLU;CST3;CTSA;CTSC;CUL4B;DACT1;DDB1;EDEM1;EDEM2;ERLEC1;FLNA;FMR1;FYN;GBA;GGA1;GIPC1;GPX1;GSK3B;HECW2;HERPUD1;HGS;HSP90AA1;HSP90AB1;IL1B;ITCH;LAPTM4B;MSN;NDUFA13;NKD1;NKD2;OAZ1;OGT;OS9;PARK7;PLK1;PRKACA;PSMC1;PSMC4;PSMC5;PSMC6;PSMD14;PSMD2;PSME2;PTK2B;PTTG1IP;RAB7A;RACK1;RAD23A;RAD23B;RBX1;RNF14;RNF144B;RPL11;RPL23;RPL5;RPS7;SDCBP;SGSM3;SMARCC1;SNX3;SUMO1;TIMP1;TIMP2;TNFAIP3;TNFRSF1B;TRIB2;UBB;UBE2J1;UBE2V2;UBQLN4;UBXN1;USP14;VCP	geneontology_Biological_Process_noRedundant	invasive	normal_vs_invasive
MAP2K and MAPK activation	-0.585215	-1.82459	0.00166667	0.00691223	28	ARRB1;ARRB2;CSK;FN1;IQGAP1;ITGB3;KSR1;NRAS;PEBP1;RAF1;RAP1A;SRC;TLN1;VCL;YWHAB	pathway_Reactome	invasive	normal_vs_invasive
homeostasis of number of cells	-0.424571	-1.82108	0	0.00721664	157	ACIN1;ADAM17;ANXA1;ATP5IF1;B2M;BAX;CD74;CEBPG;CORO1A;ETS1;FCER1G;FLVCR1;GPR183;HCLS1;HIF1A;HMGB1;HMOX1;HSPA9;ID2;ISG15;JAK3;MAPK14;MIF;PIK3CD;PKN1;PPP2R3C;PPP3CB;PRDX1;PTBP3;PTPN2;RPS14;RPS17;RPS19;RPS24;RPS6;SKIL;SLC11A2;SPI1;STAT1;TGFB1;TMEM14C;TNFAIP3;WDR48;ZFP36L1	geneontology_Biological_Process_noRedundant	invasive	normal_vs_invasive
Signaling by Rho GTPases	-0.404944	-1.8213	0	0.00722515	257	A2M;ACTR2;ACTR3;ARAP1;ARAP2;ARHGAP11A;ARHGAP17;ARHGAP4;ARHGAP45;ARHGDIA;ARHGDIB;ARHGEF1;ARHGEF2;ARPC1B;ARPC2;ARPC3;ARPC4;ARPC5;BIRC5;BRK1;CALM2;CALM3;CENPF;CFL1;CTNNA1;CTNNB1;CTTN;CYBA;CYBB;CYFIP2;DIAPH2;DYNLL1;FLNA;FMNL3;GDI2;GNA13;GRB2;IQGAP1;ITGB1;KIF5B;KNTC1;KTN1;MYH10;MYH9;MYL12A;MYL12B;MYL6;MYL9;MYO9B;NCF1;NCF4;NCOA2;NSL1;NUP107;PAK2;PFN1;PKN1;PKN3;PLEKHG2;PLK1;PPP1CB;PPP1CC;PPP2R5C;PREX1;PTK2;RAC1;RAC2;RANGAP1;RCC2;RHOA;RHOC;RHOF;RPS27;SEH1L;SOS1;SRC;SRGAP1;TRIO;TUBA1C;WAS;WIPF1;YWHAB;YWHAE;YWHAG;YWHAH;YWHAQ;YWHAZ	pathway_Reactome	invasive	normal_vs_invasive
response to thyroid hormone	-0.650669	-1.81939	0	0.00724705	18	ANXA2;CTSB;CTSH;CTSL;CTSS;EIF5A;GBA	geneontology_Biological_Process_noRedundant	invasive	normal_vs_invasive
podosome assembly	-0.671407	-1.81983	0	0.00725554	16	ARHGEF2;CAPG;DBNL;FSCN1;HCK;LCP1;MSN;RHOA	geneontology_Biological_Process_noRedundant	invasive	normal_vs_invasive
TGF-beta receptor signaling activates SMADs	-0.584538	-1.82062	0.00321027	0.00725784	29	FKBP1A;PPP1CA;PPP1CB;PPP1CC;RPS27A;SMAD2;STRAP;TGFB1;TGFBR2;UBA52;UBB;USP15	pathway_Reactome	invasive	normal_vs_invasive
Switching of origins to a post-replicative state	-0.470223	-1.82017	0	0.00725916	76	MCM2;MCM3;MCM7;PSMA2;PSMA3;PSMA4;PSMA5;PSMA6;PSMA7;PSMB10;PSMB2;PSMB3;PSMB4;PSMB7;PSMB8;PSMB9;PSMC1;PSMC4;PSMC5;PSMC6;PSMD11;PSMD14;PSMD2;PSMD4;PSMD5;PSMD7;PSMD8;PSME2;PSME3;PSME4;PSMF1;RBX1;RPS27A;SEM1;UBA52;UBB;UBE2E1	pathway_Reactome	invasive	normal_vs_invasive
Signaling by NOTCH	-0.432493	-1.81657	0	0.0074104	139	ADAM17;AGO1;AKT1;APH1A;ARRB1;ARRB2;ATP2A2;B4GALT1;CNTN1;CREBBP;DTX2;E2F3;EP300;FLT4;FURIN;HDAC1;HDAC3;HDAC9;HIF1A;ITCH;JAG1;JAG2;LFNG;MDK;MIB1;MOV10;NCOR1;NCSTN;NOTCH2;NOTCH3;PLXND1;PRKCI;PSMA1;PSMA2;PSMA3;PSMA4;PSMA5;PSMA6;PSMA7;PSMB10;PSMB2;PSMB3;PSMB4;PSMB7;PSMB8;PSMB9;PSMC1;PSMC2;PSMC4;PSMC5;PSMC6;PSMD11;PSMD14;PSMD2;PSMD4;PSMD5;PSMD7;PSMD8;PSME1;PSME2;PSME3;PSMF1;RAB6A;RBX1;RPS27A;SEL1L;SEM1;STAT1;TBL1XR1;TFDP1;TLE3;TMED2;UBA52;UBB;YBX1;YWHAZ	pathway_Reactome	invasive	normal_vs_invasive
regulation of multi-organism process	-0.402416	-1.81665	0	0.00742923	233	ADAR;ANXA2;APOE;ARHGDIB;BANF1;BST2;CALR;CARD16;CCL5;CD4;CD55;CD74;CFL1;CTSG;CXCL8;CYBA;DDB1;DDX5;DHX9;FCN1;FMR1;HDAC1;HSPA8;HTRA1;IFI16;IFI27;IFITM1;IL1B;ILF3;ISG15;ITCH;KLK5;LGALS1;MAVS;MIF;MX1;OAS1;OAS3;OASL;OPTN;P4HB;PABPC1;PARP10;PCBP2;PLSCR1;POU2F3;PPIA;PPIB;PPIH;PPP2R3C;RAB7A;RAD23A;REST;SNX3;SQSTM1;SRPK1;STAT1;STAU1;TIMP1;TNFAIP3;TNIP1;VAPA	geneontology_Biological_Process_noRedundant	invasive	normal_vs_invasive
Defective B3GAT3 causes JDSSDHD	-0.726211	-1.8144	0.00351494	0.00766817	11	AGRN;BGN;HSPG2;VCAN	pathway_Reactome	invasive	normal_vs_invasive
Signaling by high-kinase activity BRAF mutants	-0.590151	-1.81414	0.00169205	0.00767272	27	ARRB1;ARRB2;CSK;FN1;IQGAP1;ITGB3;KSR1;NRAS;PEBP1;RAF1;RAP1A;SRC;TLN1;VCL;YWHAB	pathway_Reactome	invasive	normal_vs_invasive
ribonucleoprotein complex subunit organization	-0.410925	-1.81193	0	0.00775305	202	ADAR;ATXN2L;BICD1;C1QBP;CDC73;CELF1;CLNS1A;DDX39B;DHX9;EIF2A;EIF3A;EIF3D;EIF3E;EIF3F;EIF3G;EIF3H;EIF3K;EIF3L;EIF4B;EIF6;G3BP1;GEMIN6;GEMIN7;HSP90AA1;HSP90AB1;KIF5B;LSM3;LSM4;MCTS1;MRPL11;MRPL20;MRPS11;MTERF3;NIP7;NPM1;PATL1;PELO;PRPF19;PTGES3;RPF2;RPL11;RPL12;RPL24;RPL38;RPL5;RPL6;RPLP0;RPS10;RPS14;RPS15;RPS19;RPS23;RPS27;RPS27L;RPS28;RPSA;RUVBL2;SCAF11;SETX;SNRNP200;SNRPD3;SNRPE;SNRPF;SNRPG;SRPK1;SRSF9;STRAP;TFIP11;TXNL4A;USP4;VCP	geneontology_Biological_Process_noRedundant	invasive	normal_vs_invasive
Downregulation of TGF-beta receptor signaling	-0.618492	-1.81274	0.00653595	0.00776388	23	PPP1CA;PPP1CB;PPP1CC;RPS27A;SMAD2;STRAP;TGFB1;TGFBR2;UBA52;UBB;USP15	pathway_Reactome	invasive	normal_vs_invasive
regulation of body fluid levels	-0.401756	-1.81217	0	0.00776804	241	A2M;ACTN1;ADCY6;AKR1B1;ANXA2;ANXA5;ANXA7;APOE;ARRB1;ARRB2;C1QBP;CAPZA1;CAPZB;CD59;CD9;CLIC1;COL1A1;COL1A2;COL3A1;COPA;CYBA;DGKH;DGKZ;DOCK1;FCER1G;FIBP;FLNA;FYN;GBA;GNA13;GNAI2;GNAQ;GNAS;GNB1;GOT2;HDAC1;HEG1;HIF1A;HSPB1;ILK;IRF1;ITGB3;ITPR2;LCP2;LMAN1;MLLT6;MYH9;MYL12A;MYL9;NFE2L2;NME1;NPR1;NPR3;OAS2;OPRK1;PABPC4;PAM;PIK3CD;PLAT;PLAU;PLAUR;PLEK;PLG;PLSCR1;PRCP;PRKACA;PRKACB;PRKAR2B;PRKCD;PTPN6;RAB11A;RAB5A;RAC1;RAP2B;SCNN1A;SERPINA1;SERPINE1;SERPING1;SRC;STAT5A;STMN1;SYK;THBS1;USF2;VAMP8;VCL;WAS;WNK1;XBP1;YWHAZ;ZBTB7B;ZNF385A	geneontology_Biological_Process_noRedundant	invasive	normal_vs_invasive
N-glycan trimming in the ER and Calnexin/Calreticulin cycle	-0.573413	-1.81077	0.00330033	0.00784288	31	CALR;CANX;EDEM1;EDEM2;GANAB;OS9;PDIA3;PRKCSH;PSMC1;RAD23B;RNF5;RPS27A;SEL1L;UBA52;UBB;UBXN1;VCP	pathway_Reactome	invasive	normal_vs_invasive
EPH-Ephrin signaling	-0.481993	-1.80667	0	0.00823074	69	ACTR2;ACTR3;AP2B1;AP2M1;APH1A;ARPC1B;ARPC2;ARPC3;ARPC4;ARPC5;CFL1;CLTA;MMP2;MMP9;MYH9;MYL12A;MYL12B;MYL6;NCK2;PAK2;RAC1;RHOA;SDCBP	pathway_Reactome	invasive	normal_vs_invasive
tumor necrosis factor superfamily cytokine production	-0.468189	-1.80444	0.00151057	0.00850705	78	ACP5;ARHGEF2;BCL3;CD14;CD47;CYBA;CYBB;DDT;DHX9;FCER1G;GPNMB;GSTP1;HLA-E;HMGB1;HSPB1;HSPD1;MAPKAPK2;MAVS;MIF;PTPN6;PTPRC;SPN;SPON2;THBS1;TNFAIP3;UBE2J1	geneontology_Biological_Process_noRedundant	invasive	normal_vs_invasive
Signal regulatory protein family interactions	-0.724251	-1.80241	0.00347826	0.00865896	12	CD47;FYB1;GRB2;PTK2;PTK2B;PTPN6;SKAP2;SRC;TYROBP	pathway_Reactome	invasive	normal_vs_invasive
myeloid dendritic cell activation	-0.693146	-1.80133	0.00177305	0.00875348	14	CAMK4;CD2;DOCK2;HMGB1;LTBR;RELB;SPI1;TGFB1;TGFBR2;UBD	geneontology_Biological_Process_noRedundant	invasive	normal_vs_invasive
interferon-gamma production	-0.522659	-1.80017	0	0.00879176	45	BCL3;BTN3A2;C1QBP;CD14;CD2;CD276;CD47;CEBPG;HLA-DPA1;HLA-DPB1;HMGB1;HMHB1;HSPD1;IL1B;IL1R1;IL27RA;ISG15;PDE4B;SPN	geneontology_Biological_Process_noRedundant	invasive	normal_vs_invasive
MAPK6/MAPK4 signaling	-0.468983	-1.80035	0.00146413	0.00879616	73	AGO1;CDC42;HSPB1;PAK2;PRKACA;PRKACB;PSMA2;PSMA3;PSMA4;PSMA5;PSMA6;PSMA7;PSMB10;PSMB2;PSMB3;PSMB4;PSMB7;PSMB8;PSMB9;PSMC1;PSMC4;PSMC5;PSMC6;PSMD11;PSMD14;PSMD2;PSMD4;PSMD5;PSMD7;PSMD8;PSME2;PSME3;PSME4;PSMF1;RAC1;RPS27A;SEM1;UBA52;UBB	pathway_Reactome	invasive	normal_vs_invasive
Defective B4GALT7 causes EDS, progeroid type	-0.737424	-1.80053	0.00522648	0.00881928	10	AGRN;BGN;HSPG2;VCAN	pathway_Reactome	invasive	normal_vs_invasive
Regulation of APC/C activators between G1/S and early anaphase	-0.475264	-1.79943	0.00307692	0.00884746	68	PLK1;PSMA2;PSMA3;PSMA4;PSMA5;PSMA6;PSMA7;PSMB10;PSMB2;PSMB4;PSMB7;PSMB8;PSMB9;PSMC1;PSMC4;PSMC5;PSMC6;PSMD11;PSMD14;PSMD2;PSMD4;PSMD7;PSMD8;PSME2;PSME3;RPS27A;SEM1;UBA52;UBB;UBE2E1	pathway_Reactome	invasive	normal_vs_invasive
platelet degranulation	-0.460697	-1.7958	0	0.0091411	85	A2M;ACTN1;ACTN4;ALDOA;ANXA5;APLP2;APP;CD63;CD9;CLU;FCER1G;FLNA;FN1;ISLR;ITGB3;LAMP2;LGALS3BP;MANF;NHLRC2;OLA1;PECAM1;PLEK;PLG;QSOX1;RARRES2;SCG3;SERPINA1;SERPINE1;SERPING1;SPARC;SRGN;STXBP2;SYK;TAGLN2;TGFB1;THBS1;TIMP1;TMSB4X;VCL;VEGFB;WDR1	geneontology_Biological_Process_noRedundant	invasive	normal_vs_invasive
Formation of Incision Complex in GG-NER	-0.552598	-1.79609	0.00334448	0.00914672	33	CDK7;CUL4B;DDB1;PARP1;RAD23A;RAD23B;RBX1;RPS27A;SUMO1;SUMO3;UBA52;UBB;UBE2V2	pathway_Reactome	invasive	normal_vs_invasive
APC:Cdc20 mediated degradation of cell cycle proteins prior to satisfation of the cell cycle checkpoint	-0.479048	-1.79435	0.00154799	0.0092452	64	ANAPC11;PSMA1;PSMA2;PSMA3;PSMA4;PSMA5;PSMA6;PSMA7;PSMB10;PSMB2;PSMB3;PSMB4;PSMB7;PSMB8;PSMB9;PSMC1;PSMC2;PSMC4;PSMC5;PSMC6;PSMD11;PSMD14;PSMD2;PSMD4;PSMD5;PSMD7;PSMD8;PSME1;PSME2;PSME3;PSME4;PSMF1;RPS27A;SEM1;UBA52;UBB;UBE2E1	pathway_Reactome	invasive	normal_vs_invasive
Signaling by moderate kinase activity BRAF mutants	-0.571449	-1.79209	0.00166945	0.0094557	29	ARRB1;ARRB2;CSK;FN1;IQGAP1;ITGB3;KSR1;NRAS;PEBP1;RAF1;RAP1A;SRC;TLN1;VCL;YWHAB	pathway_Reactome	invasive	normal_vs_invasive
Paradoxical activation of RAF signaling by kinase inactive BRAF	-0.571449	-1.79209	0.00166945	0.0094557	29	ARRB1;ARRB2;CSK;FN1;IQGAP1;ITGB3;KSR1;NRAS;PEBP1;RAF1;RAP1A;SRC;TLN1;VCL;YWHAB	pathway_Reactome	invasive	normal_vs_invasive
membrane protein proteolysis	-0.520137	-1.78849	0	0.00990116	45	ADAM17;ADAM19;APH1A;APOE;BACE2;CTSH;ERAP1;IL1B;MYH9;NAPSA;TGFB1;TIMP1;TIMP2;TNFRSF1B	geneontology_Biological_Process_noRedundant	invasive	normal_vs_invasive
Transcriptional regulation by RUNX2	-0.444124	-1.78778	0	0.00996504	97	AKT1;BAX;CBFB;CDK4;COL1A1;GSK3B;HDAC3;ITGA5;PSMA2;PSMA3;PSMA4;PSMA5;PSMA6;PSMA7;PSMB10;PSMB2;PSMB4;PSMB7;PSMB8;PSMB9;PSMC1;PSMC4;PSMC5;PSMC6;PSMD11;PSMD14;PSMD2;PSMD4;PSMD7;PSMD8;PSME2;PSME3;RBX1;RPS27A;SEM1;SRC;STAT1;UBA52;UBB;YAP1	pathway_Reactome	invasive	normal_vs_invasive
mitochondrial membrane organization	-0.440483	-1.78722	0.00143062	0.00997459	105	ATP5F1A;ATP5F1B;ATP5F1C;ATP5F1E;ATP5IF1;ATP5MC2;ATP5MC3;ATP5ME;ATP5MF;ATP5MG;ATP5PB;ATP5PD;ATP5PF;ATP5PO;BAX;BCL2L1;BCL2L11;CHCHD10;DYNLT1;GSK3B;HSP90AA1;NDUFA13;PDCD5;PPIF;RCC1L;SLC25A5;TFDP1;TIMM50;YWHAB;YWHAE;YWHAG;YWHAH;YWHAQ;YWHAZ	geneontology_Biological_Process_noRedundant	invasive	normal_vs_invasive
Interleukin-10 signaling	-0.569211	-1.78077	0.00326264	0.0107356	28	CCL2;CCL3L3;CCL5;CCR5;CSF1;CXCL1;CXCL8;ICAM1;IL10RA;IL10RB;IL1B;IL1R1;IL1RN;IL6;JAK1;STAT3;TIMP1;TNFRSF1A;TNFRSF1B;TYK2	pathway_Reactome	invasive	normal_vs_invasive
maintenance of location	-0.412674	-1.78019	0	0.0107646	183	AKT1;ANXA5;APOE;ARL2;BAX;BCL3;C3;CALR;CCL21;CCR5;CD4;CHD7;CORO1A;CXCL9;CYBA;DBN1;ERO1A;FKBP1A;FLNA;FTH1;GAA;GM2A;GSTO1;HNRNPU;HSP90B1;HSPA5;IL1B;ITGB3;ITPR2;JPH4;LCN2;MEST;MSR1;OS9;OSBPL8;PARK7;PRKACA;PTK2B;PTPN2;PTPN6;PTPRC;RANGAP1;RASA3;S100A9;SP100;SRGN;SRI;TGFB1;THY1;TMSB10;TMSB4X;TXN;UVRAG;YWHAB	geneontology_Biological_Process_noRedundant	invasive	normal_vs_invasive
TICAM1,TRAF6-dependent induction of TAK1 complex	-0.747278	-1.77871	0.0017331	0.0108726	10	CD14;RPS27A;UBA52;UBB	pathway_Reactome	invasive	normal_vs_invasive
TRAF6-mediated induction of TAK1 complex within TLR4 complex	-0.747278	-1.77871	0.0017331	0.0108726	10	CD14;RPS27A;UBA52;UBB	pathway_Reactome	invasive	normal_vs_invasive
