## supplemental table S4 for "Integration of cell-type resolved spatial proteomics and transcriptomics reveals novel mechanisms in early ovarian cancer" (part 26 of 26)

### Sheet: S4E (continued)
description	enrichmentScore	normalizedEnrichmentScore	pValue	FDR	size	userId	database	Enriched.group	Comparison		subtable	type of table	dataset	type of tissue
IRAK2 mediated activation of TAK1 complex upon TLR7/8 or 9 stimulation	-0.747278	-1.77871	0.0017331	0.0108726	10	CD14;RPS27A;UBA52;UBB	pathway_Reactome	invasive	normal_vs_invasive
DNA damage response, detection of DNA damage	-0.533144	-1.77616	0.00158479	0.0111602	34	CUL4B;DDB1;MRPS11;PARP1;PNKP;POLD2;POLD4;RBX1;RPS27A;RPS3;SOX4;UBA52;UBB;WDR48	geneontology_Biological_Process_noRedundant	invasive	normal_vs_invasive
Amyloid fiber formation	-0.54032	-1.7713	0	0.0117917	33	APH1A;APP;B2M;CST3;GGA1;HSPG2;ITM2B;LYZ;NCSTN;RPS27A;TGFBI;UBA52;UBB;UBE2L6;USP9X	pathway_Reactome	invasive	normal_vs_invasive
Activation of APC/C and APC/C:Cdc20 mediated degradation of mitotic proteins	-0.468443	-1.76703	0.00154321	0.012288	67	PLK1;PSMA2;PSMA3;PSMA4;PSMA5;PSMA6;PSMA7;PSMB10;PSMB2;PSMB4;PSMB7;PSMB8;PSMB9;PSMC1;PSMC4;PSMC5;PSMC6;PSMD11;PSMD14;PSMD2;PSMD4;PSMD7;PSMD8;PSME2;PSME3;RPS27A;SEM1;UBA52;UBB;UBE2E1	pathway_Reactome	invasive	normal_vs_invasive
Deubiquitination	-0.406007	-1.76558	0	0.0124032	180	ADRM1;ARRB1;ARRB2;AXIN2;BABAM1;BABAM2;BECN1;DDX58;HGS;HIF1A;INO80D;MAT2B;MAVS;NEDD8;OGT;OTUB1;PSMA2;PSMA3;PSMA4;PSMA5;PSMA6;PSMA7;PSMB10;PSMB2;PSMB4;PSMB7;PSMB8;PSMB9;PSMC1;PSMC4;PSMC5;PSMC6;PSMD11;PSMD14;PSMD2;PSMD4;PSMD7;PSMD8;PSME2;PSME3;RAD23A;RAD23B;RHOA;RPS27A;SEM1;SMAD2;SNX3;TGFB1;TGFBR2;TNFAIP3;TNIP1;TOMM70;TRAF2;UBA52;UBB;USP10;USP14;USP15;USP22;USP4;USP9X;VCP;VDAC1;VDAC2;WDR48;YY1	pathway_Reactome	invasive	normal_vs_invasive
Ub-specific processing proteases	-0.422586	-1.76584	0	0.0124154	130	ADRM1;ARRB1;ARRB2;AXIN2;BECN1;DDX58;HGS;HIF1A;MAT2B;OTUB1;PSMA2;PSMA3;PSMA4;PSMA5;PSMA6;PSMA7;PSMB10;PSMB2;PSMB4;PSMB7;PSMB8;PSMB9;PSMC1;PSMC4;PSMC5;PSMC6;PSMD11;PSMD14;PSMD2;PSMD4;PSMD7;PSMD8;PSME2;PSME3;RPS27A;SEM1;SMAD2;SNX3;TOMM70;TRAF2;UBA52;UBB;USP10;USP14;USP15;USP22;USP4;USP9X;VDAC1;VDAC2;WDR48	pathway_Reactome	invasive	normal_vs_invasive
endoderm development	-0.495714	-1.76	0.00145985	0.0132423	52	COL4A2;COL5A2;COL8A1;CTNNB1;FN1;HDAC1;HSBP1;ITGA4;ITGB2;ITGB5;LAMB1;LAMC1;MMP14;MMP2;MMP9;PAF1;PELO;SMAD2;TGFB1;ZFP36L1	geneontology_Biological_Process_noRedundant	invasive	normal_vs_invasive
cell redox homeostasis	-0.50395	-1.75721	0.00162075	0.0135473	47	DNAJC10;ERO1A;ERP44;GPX1;NFE2L2;NHLRC2;P4HB;PDIA3;PDIA4;PDIA6;PRDX1;PRDX4;PRDX5;QSOX1;SCO2;SELENOT;SH3BGRL3;TXN;TXNDC15;TXNDC5	geneontology_Biological_Process_noRedundant	invasive	normal_vs_invasive
positive regulation of defense response	-0.397296	-1.75749	0	0.0135546	223	APP;ARRB2;C1QBP;C3;CADM1;CCL3L3;CCL5;CD14;CD47;CD6;CNPY3;CTSS;CYBA;CYLD;DDT;DDX58;DDX60;DHX9;EP300;ETS1;FCER1G;FCN1;FLOT1;FLOT2;FYN;GBP5;HCK;HEXIM1;HLA-E;HLA-G;HMGB1;HMGB3;HSP90B1;HSPD1;IFI16;IKBKB;IKBKG;IL1B;IL6;IL6ST;IRAK1;IRF1;IRF7;ITCH;ITGB2;KLK5;KRAS;LAMP1;LY96;MAP3K1;MAPKAPK2;MAPKAPK3;MAVS;MICA;MUC1;MUC16;MUC21;MYD88;NONO;NRAS;OPTN;OTUD4;PAK2;PARK7;PELI1;PIK3C3;PLSCR1;PRKACA;PRKACB;PRKCD;PUM2;PYCARD;RAF1;RELB;RFTN1;RPS19;RPS27A;S100A9;SERPINE1;SFPQ;SLC25A6;SRC;STAT5B;SYK;TANK;TBK1;TLR1;TNFAIP3;TNFRSF1A;TNIP1;UBA52;UBB;UBE2K;VAMP8;WDFY1;XRCC6	geneontology_Biological_Process_noRedundant	invasive	normal_vs_invasive
MAPK1/MAPK3 signaling	-0.410905	-1.75278	0	0.0141815	155	ARRB1;ARRB2;CALM2;CALM3;CSF2RA;CSK;CUL3;DUSP5;DUSP6;FGF7;FN1;FRS2;FYN;GRB2;IL2RG;IL6;IL6ST;IQGAP1;ITGB3;JAK3;KSR1;NRAS;PEA15;PEBP1;PPP2R5C;PSMA2;PSMA3;PSMA4;PSMA5;PSMA6;PSMA7;PSMB10;PSMB2;PSMB3;PSMB4;PSMB7;PSMB8;PSMB9;PSMC1;PSMC4;PSMC5;PSMC6;PSMD11;PSMD14;PSMD2;PSMD4;PSMD5;PSMD7;PSMD8;PSME2;PSME3;PSME4;PSMF1;PTK2;RAF1;RAP1A;RAPGEF2;RASA3;RASGRP3;RBX1;RPS27A;SEM1;SOS1;SPTAN1;SRC;TLN1;TYK2;UBA52;UBB;VCL;YWHAB	pathway_Reactome	invasive	normal_vs_invasive
ADP signalling through P2Y purinoceptor 12	-0.703749	-1.74831	0.00344234	0.0147293	11	GNAI2;GNAI3;GNB1;GNB2;GNG10	pathway_Reactome	invasive	normal_vs_invasive
tolerance induction	-0.714049	-1.74861	0.00171821	0.0147603	11	HLA-E;HLA-G;HMGB1;ITCH;TGFB1;TGFBR2;TNFAIP3	geneontology_Biological_Process_noRedundant	invasive	normal_vs_invasive
endoplasmic reticulum to cytosol transport	-0.580076	-1.74836	0.00503356	0.0147745	24	AUP1;BCAP31;EDEM1;EDEM2;ERLEC1;HERPUD1;HSP90B1;OS9;SEL1L;UBE2J1;VCP	geneontology_Biological_Process_noRedundant	invasive	normal_vs_invasive
leukocyte cell-cell adhesion	-0.401336	-1.74272	0	0.0156381	185	AIF1;AKT1;ANXA1;CBFB;CCL21;CCL5;CD24;CD276;CD4;CD44;CD47;CD55;CD6;CD74;CORO1A;ETS1;GPNMB;GRB2;HLA-DMB;HLA-DPA1;HLA-DPB1;HLA-E;HMGB1;HSPD1;ICAM1;IGFBP2;IL1B;IRAK1;IRF1;ITCH;ITGA4;ITGAL;ITGB1;ITGB2;JAK3;LGALS1;LILRB4;MSN;NCK2;PAK2;PECAM1;PTPN2;PTPN6;PTPRC;RAC1;RAC2;RHOA;RPS3;RUNX3;S100A9;SKAP1;SPN;TGFB1;TGFBR2;THY1;TNIP1;TWSG1;WNK1;XBP1;ZBTB7B;ZMIZ1	geneontology_Biological_Process_noRedundant	invasive	normal_vs_invasive
Mitochondrial biogenesis	-0.461686	-1.74097	0.00145985	0.0158364	71	ALAS1;ATP5F1A;ATP5F1B;ATP5F1C;ATP5F1D;ATP5F1E;ATP5MC2;ATP5MC3;ATP5ME;ATP5MF;ATP5MG;ATP5PB;ATP5PD;ATP5PF;ATP5PO;CALM2;CALM3;CAMK4;CRTC2;CRTC3;CYCS;GABPA;GABPB1;GLUD1;HDAC3;HELZ2;HSPA9;IDH2;MAPK14;MICOS10;NCOA2;SOD2;SSBP1;TBL1XR1	pathway_Reactome	invasive	normal_vs_invasive
HSF1 activation	-0.69512	-1.74116	0.00352113	0.0158595	11	HSBP1;HSP90AA1;HSP90AB1;PTGES3;VCP;YWHAE	pathway_Reactome	invasive	normal_vs_invasive
GRB2:SOS provides linkage to MAPK signaling for Integrins	-0.73212	-1.74011	0.00172117	0.0159112	10	FN1;GRB2;ITGB3;PTK2;RAP1A;SOS1;SRC;TLN1	pathway_Reactome	invasive	normal_vs_invasive
receptor metabolic process	-0.426866	-1.74026	0.00140845	0.0159261	111	ANXA2;AP2B1;AP2M1;APOE;ARAP1;ARF1;ARRB1;BECN1;CD63;CD81;CD9;CLTA;CNPY2;CXCL8;ECE1;FCER1G;FLOT1;FMR1;GRB2;GREM1;GRK2;HDAC1;HIF1A;HNRNPK;ITCH;ITGB1;ITGB2;ITGB3;LAMTOR1;LGMN;OPTN;PARK7;PICALM;PTPN1;RAB31;RAB5A;SDCBP;SYK;TGFB1;UVRAG;ZNRF3	geneontology_Biological_Process_noRedundant	invasive	normal_vs_invasive
APC/C-mediated degradation of cell cycle proteins	-0.453749	-1.7392	0.00150602	0.0159851	73	PLK1;PSMA2;PSMA3;PSMA4;PSMA5;PSMA6;PSMA7;PSMB10;PSMB2;PSMB4;PSMB7;PSMB8;PSMB9;PSMC1;PSMC4;PSMC5;PSMC6;PSMD11;PSMD14;PSMD2;PSMD4;PSMD7;PSMD8;PSME2;RPS27A;SEM1;UBA52;UBB;UBE2E1	pathway_Reactome	invasive	normal_vs_invasive
Regulation of mitotic cell cycle	-0.453749	-1.7392	0.00150602	0.0159851	73	PLK1;PSMA2;PSMA3;PSMA4;PSMA5;PSMA6;PSMA7;PSMB10;PSMB2;PSMB4;PSMB7;PSMB8;PSMB9;PSMC1;PSMC4;PSMC5;PSMC6;PSMD11;PSMD14;PSMD2;PSMD4;PSMD7;PSMD8;PSME2;RPS27A;SEM1;UBA52;UBB;UBE2E1	pathway_Reactome	invasive	normal_vs_invasive
APC/C:Cdc20 mediated degradation of mitotic proteins	-0.463154	-1.73547	0.00155039	0.0166217	66	PSMA2;PSMA3;PSMA4;PSMA5;PSMA6;PSMA7;PSMB10;PSMB2;PSMB4;PSMB7;PSMB8;PSMB9;PSMC1;PSMC4;PSMC5;PSMC6;PSMD11;PSMD14;PSMD2;PSMD4;PSMD7;PSMD8;PSME2;PSME3;RPS27A;SEM1;UBA52;UBB;UBE2E1	pathway_Reactome	invasive	normal_vs_invasive
Signaling by MET	-0.46892	-1.73487	0	0.0166499	63	ARF6;COL1A1;COL1A2;COL3A1;COL5A2;FN1;GRB2;HGS;ITGA3;ITGB1;LAMA5;LAMB1;LAMC1;LRIG1;NRAS;PTK2;PTPN1;PTPN2;RAB4A;RAC1;RAP1A;RPS27A;SH3KBP1;SOS1;SPINT2;SRC;UBA52;UBB	pathway_Reactome	invasive	normal_vs_invasive
negative regulation of cell adhesion	-0.406868	-1.73221	0	0.017059	148	ACTN4;ADAMDEC1;AKT1;ANXA1;ARHGDIA;ARHGDIB;ATP5F1B;CBFB;CCL21;CD164;CD74;CD9;CDKN2A;COL1A1;CORO1C;FXYD5;GBP1;GPNMB;HLA-G;HMGB1;IRF1;ITCH;JAK3;LGALS1;LPXN;MMP14;MUC1;MUC21;PELI1;PLG;PLXNC1;PODXL;PRKCD;PTPN2;PTPN6;PTPRC;RCC2;RHOA;RUNX3;SERPINE1;SPINT2;SPN;TACSTD2;TGFB1;TGFBI;THBS1;TWSG1;WNK1;ZBTB7B	geneontology_Biological_Process_noRedundant	invasive	normal_vs_invasive
regulation of chemotaxis	-0.423908	-1.73072	0	0.0172898	108	ADAM17;AIF1;BMPR2;C1QBP;C3AR1;CALR;CAMK1D;CCL21;CCL5;CD74;CREB3;CXCL8;CXCR4;DDT;DUSP3;GPR183;GREM1;GSTP1;HMGB1;HSPB1;LGMN;MAPK14;MIF;MST1;OXSR1;PADI2;PRKD2;PTK2B;PTPN2;RAC1;RAC2;RARRES2;SEMA3C;SERPINE1;TGFB1;THBS1;TMSB4X;TNFSF14;USP14;VEGFB;WNK1	geneontology_Biological_Process_noRedundant	invasive	normal_vs_invasive
Calcineurin activates NFAT	-0.713097	-1.72952	0.0155979	0.0173748	10	CALM2;FKBP1A;PPIA;PPP3CB;PPP3R1	pathway_Reactome	invasive	normal_vs_invasive
RAF/MAP kinase cascade	-0.407846	-1.73002	0	0.0173766	149	ARRB1;ARRB2;CALM2;CALM3;CSF2RA;CSK;CUL3;DUSP5;DUSP6;FGF7;FN1;FRS2;FYN;GRB2;IL2RG;IQGAP1;ITGB3;JAK3;KSR1;NRAS;PEA15;PEBP1;PPP2R5C;PSMA2;PSMA3;PSMA4;PSMA5;PSMA6;PSMA7;PSMB10;PSMB2;PSMB3;PSMB4;PSMB7;PSMB8;PSMB9;PSMC1;PSMC4;PSMC5;PSMC6;PSMD11;PSMD14;PSMD2;PSMD4;PSMD5;PSMD7;PSMD8;PSME2;PSME3;PSME4;PSMF1;PTK2;RAF1;RAP1A;RAPGEF2;RASA3;RASGRP3;RBX1;RPS27A;SEM1;SOS1;SPTAN1;SRC;TLN1;UBA52;UBB;VCL;YWHAB	pathway_Reactome	invasive	normal_vs_invasive
Listeria monocytogenes entry into host cells	-0.68103	-1.72972	0.01	0.0174021	13	CTNNB1;GRB2;HGS;RPS27A;SH3KBP1;SRC;UBA52;UBB	pathway_Reactome	invasive	normal_vs_invasive
Mitophagy	-0.580575	-1.72848	0.00169205	0.0174534	24	CSNK2B;MTERF3;PGAM5;RPS27A;SQSTM1;SRC;TOMM7;TOMM70;UBA52;UBB;VDAC1	pathway_Reactome	invasive	normal_vs_invasive
negative regulation of proteolysis	-0.389756	-1.72873	0	0.0174807	194	A2M;AKT1;APP;ARL6IP1;ARRB1;BIRC5;BST2;C3;CARD16;CAST;CD44;CD55;CD59;COL6A3;CST3;CST5;CST7;CST9;CTSZ;DHCR24;ERLEC1;GIPC1;GPX1;HERPUD1;HSP90AB1;IFI16;IFI6;LXN;MMP9;OGT;OS9;PAK2;PARK7;PCSK1N;PEBP1;PICALM;PLAUR;POR;PRDX5;RPL11;RPL23;RPL5;RPS6KA1;RPS7;SDCBP;SERPINA1;SERPINE1;SERPING1;SERPINH1;SFRP2;SMARCC1;SPINT2;SRC;THBS1;TIMP1;TIMP2;TMEM59;TNFAIP8;TNFSF14;UBE2J1;UBXN1;USP14;WFDC2;YWHAE	geneontology_Biological_Process_noRedundant	invasive	normal_vs_invasive
positive regulation of cell activation	-0.399814	-1.72725	0	0.0175156	176	AIF1;AKT1;ANXA1;APP;CBFB;CCL21;CCL5;CCN2;CD2;CD24;CD276;CD4;CD47;CD55;CD6;CD74;CD81;CORO1A;FCER1G;FGR;GPR183;GRB2;HLA-DMB;HLA-DPA1;HLA-DPB1;HLA-E;HMGB1;HSPD1;IGFBP2;IGLL5;IL1B;ITGB2;JAK3;LAMP1;LGALS1;LILRB4;MIF;MMP14;NCK2;NSD2;PAK2;PLEK;PPP2R3C;PTPN6;PTPRC;RAC1;RHOA;RPS3;RPS6KA1;RUNX3;TGFB1;TGFBR2;THBS1;THY1;VAMP8;XBP1;ZBTB7B;ZMIZ1	geneontology_Biological_Process_noRedundant	invasive	normal_vs_invasive
response to tumor necrosis factor	-0.408006	-1.72801	0.0013624	0.0175183	135	ACTN4;ADAM17;AKT1;ARHGEF2;CARD16;CASP1;CASP4;CCL21;CCL3L3;CCL5;CD14;CD58;CIB1;COL1A1;CXCL8;CYBA;DHX9;GBA;GBP1;GBP2;GBP3;GSTP1;HIPK1;HMHB1;ICAM1;IKBKB;ILK;KRT18;KRT8;LCN2;LTB;LTBR;MAPK14;NFE2L2;PRPF8;PTK2B;PTPN2;RACK1;RPS3;STAT1;SYK;TANK;THBS1;TMSB4X;TNFAIP3;TNFRSF12A;TNFRSF1B;TNFSF14;TRAF2;UBD;ZFP36L1;ZFP36L2	geneontology_Biological_Process_noRedundant	invasive	normal_vs_invasive
A tetrasaccharide linker sequence is required for GAG synthesis	-0.673867	-1.72736	0.017301	0.0175589	12	AGRN;BGN;HSPG2;VCAN	pathway_Reactome	invasive	normal_vs_invasive
Platelet Aggregation (Plug Formation)	-0.579249	-1.72253	0.00661157	0.0184211	23	AKT1;COL1A1;COL1A2;CSK;FN1;GRB2;ITGB3;PTK2;PTPN1;RAP1A;SOS1;SRC;SYK;TLN1	pathway_Reactome	invasive	normal_vs_invasive
RHO GTPases activate CIT	-0.621049	-1.72021	0.00866551	0.0187393	18	MYH10;MYH9;MYL12A;MYL12B;MYL6;PPP1CB;RAC1;RHOA;RHOC	pathway_Reactome	invasive	normal_vs_invasive
Activated NOTCH1 Transmits Signal to the Nucleus	-0.575097	-1.71672	0.0100671	0.0193542	23	ADAM17;APH1A;ARRB1;ARRB2;CNTN1;DTX2;ITCH;JAG1;JAG2;MIB1;NCSTN;RPS27A;UBA52;UBB	pathway_Reactome	invasive	normal_vs_invasive
protein localization to vacuole	-0.51326	-1.71692	0.00318979	0.0193868	38	BECN1;CD81;CLU;GBP1;GGA3;HGS;HSPA8;LAMP2;LAMTOR4;M6PR;NCOA4;RAB7A;SCARB2;SH3GLB1;SMURF1;SORL1;TNFAIP3;VPS13C;VPS36;VTI1A	geneontology_Biological_Process_noRedundant	invasive	normal_vs_invasive
ROS, RNS production in phagocytes	-0.595778	-1.71316	0.00328407	0.0200506	20	ATP6V0B;ATP6V0D1;ATP6V0E1;ATP6V1B1;ATP6V1B2;ATP6V1E1;ATP6V1F;CYBA;CYBB;NCF1;NCF4;TCIRG1	pathway_Reactome	invasive	normal_vs_invasive
Synthesis of DNA	-0.419707	-1.71219	0.00141844	0.0202349	103	MCM2;MCM3;MCM7;POLD1;POLD2;POLD4;PRIM1;PSMA2;PSMA3;PSMA4;PSMA5;PSMA6;PSMA7;PSMB10;PSMB2;PSMB3;PSMB4;PSMB7;PSMB8;PSMB9;PSMC1;PSMC4;PSMC5;PSMC6;PSMD11;PSMD14;PSMD2;PSMD4;PSMD5;PSMD7;PSMD8;PSME2;PSME3;PSME4;PSMF1;RBX1;RPS27A;SEM1;UBA52;UBB;UBE2E1	pathway_Reactome	invasive	normal_vs_invasive
cell chemotaxis	-0.405262	-1.71062	0.00138313	0.0204414	144	ADAM17;AIF1;ANXA1;C1QBP;C3AR1;CALR;CAMK1D;CCL21;CCL3L3;CCL5;CCR5;CD300H;CD74;CKLF;CORO1A;CREB3;CXCL1;CXCL8;CXCL9;CXCR4;DDT;FCER1G;GPR183;GREM1;GSTP1;HMGB1;HSPB1;IL1B;ITGB2;LGMN;MAPK14;MIF;MST1;OXSR1;PADI2;PDE4B;PIK3CD;PREX1;PRKCD;PRKD2;PTK2B;RAC1;RAC2;RARRES2;RPS19;S100A9;SERPINE1;SYK;THBS1;TMSB4X;TNFSF14;VEGFB;WNK1	geneontology_Biological_Process_noRedundant	invasive	normal_vs_invasive
Ovarian tumor domain proteases	-0.566367	-1.7079	0.00479233	0.0209534	24	DDX58;MAVS;OTUB1;RHOA;RPS27A;TNFAIP3;TNIP1;UBA52;UBB;VCP	pathway_Reactome	invasive	normal_vs_invasive
Pink/Parkin Mediated Mitophagy	-0.611385	-1.70652	0.00519931	0.021119	19	MTERF3;RPS27A;SQSTM1;TOMM7;TOMM70;UBA52;UBB;VDAC1	pathway_Reactome	invasive	normal_vs_invasive
Vesicle-mediated transport	-0.356831	-1.706	0	0.0211433	464	AAK1;ACTR2;ACTR3;AGFG1;AKT1;AP1S2;AP1S3;AP2B1;AP2M1;APOE;APOL1;APP;ARF1;ARF4;ARF6;ARFRP1;ARPC2;ARPC3;ARPC4;ARPC5;ARRB1;BICD1;BNIP1;CALM2;CALR;CAPZA1;CAPZB;CCZ1;CD4;CD55;CD59;CHMP4A;CHMP6;CLINT1;CLTA;COL1A1;COL1A2;COL3A1;COL4A1;COL4A2;COPA;COPB2;COPG1;COPS5;COPS8;CTSC;CTSZ;CTTN;CYTH4;DENND1A;DENND2D;DENND3;DNASE2;DYNLL1;EXOC1;FCHO1;FOLR1;FTH1;GABARAP;GAK;GALNT1;GDI2;GGA1;GNS;GRB2;GRK2;HGS;HSP90AA1;HSP90B1;HSPA8;IGF2R;JCHAIN;KIF22;KIF5B;LMAN1;LMAN2;LNPEP;M6PR;MON1B;MSR1;MVB12A;MYH9;NECAP2;NEDD8;OPTN;PICALM;PPP6C;PPP6R1;PREB;RAB11A;RAB14;RAB31;RAB4A;RAB5A;RAB5C;RAB6A;RAB7A;RAB8A;RAC1;RPS27A;SCARB2;SEC16A;SEC24C;SERPINA1;SH3KBP1;SPARC;SRC;STAB1;SURF4;TGOLN2;TMED10;TMED2;TMED9;TRAPPC1;TRAPPC3;TRAPPC5;TRAPPC9;TUBA1C;TXNDC5;UBA52;UBB;VAMP8;VPS36;YKT6;YWHAB;YWHAE;YWHAG;YWHAH;YWHAQ;YWHAZ	pathway_Reactome	invasive	normal_vs_invasive
Defective B3GALT6 causes EDSP2 and SEMDJL1	-0.683639	-1.70662	0.0155709	0.0211603	11	AGRN;BGN;HSPG2;VCAN	pathway_Reactome	invasive	normal_vs_invasive
Intrinsic Pathway for Apoptosis	-0.522335	-1.70204	0.00844595	0.0214415	35	AKT1;BAX;BCL2L1;BCL2L11;CYCS;DYNLL1;PPP3R1;TFDP1;YWHAB;YWHAE;YWHAG;YWHAH;YWHAQ;YWHAZ	pathway_Reactome	invasive	normal_vs_invasive
regulation of plasma lipoprotein particle levels	-0.484787	-1.70218	0.00158479	0.0214827	47	ANXA2;AP2B1;AP2M1;APOC1;APOE;ARF1;CLTA;CNPY2;HDLBP;HMOX1;HNRNPK;MSR1;NPC2;P4HB;PRKACA	geneontology_Biological_Process_noRedundant	invasive	normal_vs_invasive
IRAK1 recruits IKK complex	-0.702493	-1.70232	0.0101868	0.0215014	10	IKBKB;IKBKG;IRAK1;PELI1;RPS27A;UBA52;UBB;UBE2V1	pathway_Reactome	invasive	normal_vs_invasive
IRAK1 recruits IKK complex upon TLR7/8 or 9 stimulation	-0.702493	-1.70232	0.0101868	0.0215014	10	IKBKB;IKBKG;IRAK1;PELI1;RPS27A;UBA52;UBB;UBE2V1	pathway_Reactome	invasive	normal_vs_invasive
G1/S Transition	-0.412826	-1.70366	0	0.0215894	113	AKT1;CABLES1;CDK4;CDK7;E2F4;E2F5;HDAC1;LIN37;LIN54;MAX;MCM2;MCM3;MCM7;PPP2R3B;PRIM1;PSMA2;PSMA3;PSMA4;PSMA5;PSMA6;PSMA7;PSMB10;PSMB2;PSMB3;PSMB4;PSMB7;PSMB8;PSMB9;PSMC1;PSMC4;PSMC5;PSMC6;PSMD11;PSMD14;PSMD2;PSMD4;PSMD5;PSMD7;PSMD8;PSME2;PSME3;PSMF1;RBBP4;RBL2;RPS27A;SEM1;TFDP1;UBA52;UBB	pathway_Reactome	invasive	normal_vs_invasive
tissue remodeling	-0.444404	-1.70234	0.00145985	0.0216306	82	ACP5;ANXA1;BAX;BGN;BMPR2;CHD7;CSK;CST3;CTNNB1;FLT4;GPNMB;GREM1;HIF1A;HMGB1;ITGB3;MMP14;NOTCH2;PLG;PTK2B;RAC1;RAC2;SEMA3C;SPP1;SRC;SUCO;SYK;TGFB1;TIMP1;TNFAIP3;TPP1	geneontology_Biological_Process_noRedundant	invasive	normal_vs_invasive
modification of morphology or physiology of other organism	-0.43432	-1.70241	0.00151286	0.0216919	94	ANXA2;APOE;APOL1;BCL2L1;CCL5;CD4;CFL1;CTSG;FMR1;HDAC1;HMGN2;HSPA8;IFI27;KPNB1;LYZ;PABPN1;PLG;PPIB;REST;RPL30;RPS19;S100A9;SLC25A6;TGFB1;TNIP1;VAPA	geneontology_Biological_Process_noRedundant	invasive	normal_vs_invasive
Iron uptake and transport	-0.497073	-1.7025	0.00321027	0.021746	43	ATP6AP1;ATP6V0B;ATP6V0D1;ATP6V0E1;ATP6V1A;ATP6V1B1;ATP6V1B2;ATP6V1D;ATP6V1E1;ATP6V1F;ATP6V1G1;CP;CYBRD1;FLVCR1;FTH1;HMOX1;LCN2;NEDD8;RPS27A;SLC11A2;SLC22A17;STEAP2;TCIRG1;UBA52;UBB	pathway_Reactome	invasive	normal_vs_invasive
RHO GTPases activate IQGAPs	-0.609021	-1.69962	0.0111465	0.0218676	18	CALM2;CALM3;CDC42;CTNNA1;CTNNB1;IQGAP1;MEN1;RAC1;TUBA1C	pathway_Reactome	invasive	normal_vs_invasive
regulation of nuclease activity	-0.588383	-1.69972	0.01	0.0219098	19	AKT1;HMGB1;NPM1;OAS1;OAS2;OAS3;OASL;PRKCD;RPS3;TCEA1;TMBIM6	geneontology_Biological_Process_noRedundant	invasive	normal_vs_invasive
Gluconeogenesis	-0.628445	-1.69878	0.00688468	0.0219547	16	ALDOA;ENO1;MDH2;PGK1;TPI1	pathway_Reactome	invasive	normal_vs_invasive
cell recognition	-0.455358	-1.69881	0.0014771	0.0220081	64	ALDOA;APP;CADM1;CCL21;CCT3;CD6;CD9;CORO1A;DSCAML1;FCN1;IGLL5;MSN;NCK2;PECAM1;RTN4;TCP1;VCAN;VDAC2;YWHAZ	geneontology_Biological_Process_noRedundant	invasive	normal_vs_invasive
cellular defense response	-0.551858	-1.69335	0.00332779	0.0231184	27	BECN1;CCR5;CXCL9;FCMR;ITGB1;LGALS3BP;LSP1;PTK2B;SPN;TCIRG1;TYROBP	geneontology_Biological_Process_noRedundant	invasive	normal_vs_invasive
Fc epsilon receptor (FCERI) signaling	-0.41738	-1.69337	0.00142045	0.0231786	109	AHCYL1;CALM2;CALM3;FCER1G;FYN;GAB2;GRB2;IKBKB;ITPR2;LAT2;LCP2;MAP3K1;NRAS;PAK2;PPP3CB;PPP3R1;PSMA2;PSMA3;PSMA4;PSMA5;PSMA6;PSMA7;PSMB10;PSMB2;PSMB3;PSMB4;PSMB7;PSMB8;PSMB9;PSMC1;PSMC4;PSMC5;PSMC6;PSMD11;PSMD14;PSMD2;PSMD4;PSMD5;PSMD7;PSMD8;PSME2;PSME3;PSME4;PSMF1;RAC1;RPS27A;SEM1;SOS1;SYK;UBA52;UBB;UBE2D2;UBE2V1	pathway_Reactome	invasive	normal_vs_invasive
S Phase	-0.398585	-1.69207	0	0.0233714	138	AKT1;ANAPC11;CABLES1;CDK4;CDK7;E2F4;E2F5;ESCO2;GSK3B;LIN37;LIN54;MAX;MCM2;MCM3;MCM7;POLD1;POLD2;POLD4;PRIM1;PSMA1;PSMA2;PSMA3;PSMA4;PSMA5;PSMA6;PSMA7;PSMB10;PSMB2;PSMB3;PSMB4;PSMB7;PSMB8;PSMB9;PSMC1;PSMC2;PSMC4;PSMC5;PSMC6;PSMD11;PSMD14;PSMD2;PSMD4;PSMD5;PSMD7;PSMD8;PSME1;PSME2;PSME3;PSME4;PSMF1;RAD21;RBBP4;RBL2;RBX1;RPS27A;SEM1;SMC1A;TFDP1;UBA52;UBB;UBE2E1;WAPL	pathway_Reactome	invasive	normal_vs_invasive
Regulation of insulin secretion	-0.483279	-1.69114	0	0.0235495	45	ADCY6;AHCYL1;AKAP5;ARL2;CACNA1E;GNAI2;GNAQ;GNAS;GNB1;GNB2;GNG10;IQGAP1;ITPR2;MARCKS;PRKACA;PRKACB;PRKAR2B;RAP1A;SLC25A5;SLC25A6	pathway_Reactome	invasive	normal_vs_invasive
EPHB-mediated forward signaling	-0.516794	-1.68746	0.00471698	0.0240883	34	ACTR2;ACTR3;ARPC1B;ARPC2;ARPC3;ARPC4;ARPC5;CFL1;RAC1;RHOA	pathway_Reactome	invasive	normal_vs_invasive
regulation of anatomical structure size	-0.372177	-1.68857	0	0.024096	256	ACTR2;ACTR3;ADCY6;ADNP;AKT1;ANXA7;AP2M1;APOE;ARF1;ARF6;ARHGAP4;ARPC1B;ARPC2;ARPC3;ARPC4;ARPC5;ARPC5L;BMPR2;BRK1;CAPG;CAPZA1;CAPZB;CARMIL2;CCL21;CDK4;CFL1;CLNS1A;CORO1A;CTTN;DPYSL2;E2F4;ECE1;FN1;GMFG;GPX1;GRB2;GSK3B;HCK;HCLS1;HMOX1;HSP90AB1;ICAM1;KCNMB1;KCNMB4;LAMTOR4;MACF1;MSN;NCK2;NPR1;PFN1;PICALM;PLEK;PLEKHG2;PPP1CA;PREX1;PRKCD;PTK2B;RAB11A;RAB22A;RAB5A;RAC1;RHOA;RNF6;RTN4;SEMA3C;SLC12A4;SLC12A7;SOD2;SPP1;TMEM123;TMSB10;TMSB4X;TRPV2;VASP;WAS;WDR1;WIPF1	geneontology_Biological_Process_noRedundant	invasive	normal_vs_invasive
Downregulation of SMAD2/3:SMAD4 transcriptional activity	-0.587612	-1.68757	0.00666667	0.0241283	20	HDAC1;PARP1;RPS27A;SKIL;SMAD2;UBA52;UBB;UBE2D3;USP9X	pathway_Reactome	invasive	normal_vs_invasive
TGF-beta receptor signaling in EMT (epithelial to mesenchymal transition)	-0.637407	-1.68788	0.012069	0.0241762	14	FKBP1A;RHOA;RPS27A;TGFB1;TGFBR2;UBA52;UBB	pathway_Reactome	invasive	normal_vs_invasive
response to mitochondrial depolarisation	-0.587941	-1.68759	0.0119863	0.0241867	18	ATP5IF1;BECN1;CDC37;GBA;OPTN;SMURF1;SQSTM1;TOMM7;VPS13C	geneontology_Biological_Process_noRedundant	invasive	normal_vs_invasive
Golgi Associated Vesicle Biogenesis	-0.4918	-1.68599	0.00460829	0.0243111	45	AP1S2;AP1S3;ARF1;ARRB1;BLOC1S1;CLINT1;CLTA;CPD;DNM2;FTH1;GAK;HSPA8;IGF2R;PICALM;RAB5C;SNX5;TGOLN2;TXNDC5;VAMP8	pathway_Reactome	invasive	normal_vs_invasive
NIK/NF-kappaB signaling	-0.4469	-1.68617	0.00456621	0.0243407	69	ACTN4;AGO1;AKT1;APP;BCL3;CALR;CD14;COPS8;GREM1;HMGB1;IL1B;ILK;IRAK1;LITAF;PPM1A;PPM1B;PPP4C;PRDX1;PTP4A3;RBCK1;RELB;RHOA;RPS3;TCIM;TMSB4X;TNFSF14;TRAF2;ZFP91	geneontology_Biological_Process_noRedundant	invasive	normal_vs_invasive
coagulation	-0.385113	-1.68407	0	0.024712	174	A2M;ACTN1;ANXA2;ANXA5;APOE;ARRB1;ARRB2;C1GALT1C1;C1QBP;CAPZA1;CAPZB;CBX5;CD59;CD9;CLIC1;COL1A1;COL1A2;COL3A1;DGKH;DGKZ;DOCK1;FCER1G;FIBP;FLNA;FYN;GNA13;GNAQ;GNAS;GNB1;HDAC1;HSPB1;IFNA4;IL6;ILK;IRF1;ITGB3;ITPR2;LCK;LCP2;LMAN1;MYH9;MYL12A;MYL9;NFE2L2;PABPC4;PIK3CD;PLAT;PLAU;PLAUR;PLEK;PLG;PLSCR1;PRCP;PRKACA;PRKACB;PRKAR2B;PRKCD;PTPN6;RAB5A;RAC1;RAF1;RAP2B;SERPINA1;SERPINE1;SERPING1;SRC;SYK;THBS1;TLN1;VCL;WAS;YWHAZ	geneontology_Biological_Process_noRedundant	invasive	normal_vs_invasive
ribonucleotide metabolic process	-0.365207	-1.68221	0	0.0250892	314	ACACA;ACSF2;ACSM2A;ADCY6;ADPGK;AK2;ALDOA;ATIC;ATP5F1A;ATP5F1B;ATP5F1C;ATP5F1D;ATP5F1E;ATP5IF1;ATP5MC2;ATP5MC3;ATP5ME;ATP5MF;ATP5MG;ATP5PB;ATP5PD;ATP5PF;ATP5PO;ATP6V1B1;ATP6V1B2;CHCHD10;COX4I1;COX4I2;COX5A;COX5B;COX6A1;COX7A2;COX7A2L;COX7C;CTPS2;CYC1;CYCS;DBI;DLAT;DNAJC15;EIF6;ENO1;ENPP1;GCKR;GMPR2;GNAI3;GUK1;HACD1;HIF1A;HINT1;HSD17B12;HSPA8;IMPDH1;IMPDH2;JMJD8;KYNU;LDHA;MLXIPL;MVD;NADK;NDUFA1;NDUFA8;NDUFB1;NDUFB2;NDUFB3;NDUFB4;NDUFB5;NDUFB6;NDUFB8;NDUFB9;NDUFC1;NDUFS3;NDUFS5;NDUFS6;NDUFS8;NDUFV2;NME1;NME2;NPR1;NUDT5;OGT;OLA1;PAICS;PARK7;PARP1;PDE4B;PDE9A;PDHB;PDK1;PFKFB2;PFKL;PGAM4;PGK1;PKM;PPCDC;PPCS;PPIF;PPT1;PRPS2;RAN;RHOA;SDHC;SDHD;SHMT2;STOML2;SUCLG2;TECR;TGFB1;TMSB4X;TPI1;UQCR10;UQCRB;UQCRC1;UQCRC2;UQCRHL;UQCRQ;VCP	geneontology_Biological_Process_noRedundant	invasive	normal_vs_invasive
Signaling by TGF-beta Receptor Complex	-0.453948	-1.6756	0	0.0265804	65	E2F4;E2F5;F11R;FKBP1A;HDAC1;MEN1;NEDD8;PARP1;PPM1A;PPP1CA;PPP1CB;PPP1CC;RHOA;RPS27A;SERPINE1;SKIL;SMAD2;SMURF1;STRAP;TFDP1;TGFB1;TGFBR2;UBA52;UBB;UBE2D3;UCHL5;USP15;USP9X	pathway_Reactome	invasive	normal_vs_invasive
Spry regulation of FGF signaling	-0.665146	-1.67507	0.0120275	0.0266622	13	GRB2;RPS27A;UBA52;UBB	pathway_Reactome	invasive	normal_vs_invasive
Asparagine N-linked glycosylation	-0.37761	-1.6742	0.00130378	0.0267861	208	ALG3;ALG5;ARF1;ARF4;ASGR1;B4GALT5;CALR;CANX;CAPZA1;CAPZB;CD55;CD59;COPA;COPB2;COPG1;CTSA;CTSC;CTSZ;DAD1;DDOST;DYNLL1;EDEM1;EDEM2;FOLR1;GANAB;LMAN1;LMAN2;MGAT1;OS9;PDIA3;PPP6C;PPP6R1;PREB;PSMC1;RAD23B;RNF5;RPN1;RPN2;RPS27A;SEC16A;SEC24C;SEL1L;SERPINA1;ST3GAL1;ST6GAL1;ST8SIA5;STT3A;TMED10;TMED2;TMED9;TRAPPC1;TRAPPC3;TRAPPC5;TUBA1C;UBA52;UBB;UBXN1;VCP;YKT6	pathway_Reactome	invasive	normal_vs_invasive
Signaling by RAS mutants	-0.504342	-1.67333	0.00162602	0.0269411	37	ARRB1;ARRB2;CSK;FN1;IQGAP1;ITGB3;KSR1;NRAS;PEBP1;RAF1;RAP1A;RASA3;SRC;TLN1;VCL;YWHAB	pathway_Reactome	invasive	normal_vs_invasive
production of molecular mediator of immune response	-0.415661	-1.6683	0	0.0281919	108	B2M;BST2;CAMK4;CD22;CD55;CD74;DDX21;DDX58;FCER1G;HLA-DQB1;HLA-E;HLA-G;HMOX1;HSPD1;IL1B;IL1R1;IL27RA;JAK3;KLK5;MAPK14;MAVS;MIF;MLH1;MMP7;NBN;NSD2;PKN1;PTPRC;SAMHD1;SPON2;TGFB1;TMBIM6;TNFRSF1B;TRAF2;XBP1	geneontology_Biological_Process_noRedundant	invasive	normal_vs_invasive
G-protein activation	-0.637787	-1.66788	0.0102389	0.028205	13	GNAI2;GNAI3;GNB1;GNB2;GNG10	pathway_Reactome	invasive	normal_vs_invasive
Cargo concentration in the ER	-0.545865	-1.66377	0.0189983	0.0292455	25	CD59;CTSC;CTSZ;FOLR1;LMAN1;LMAN2;PREB;SEC24C;SERPINA1;TMED10;TMED2	pathway_Reactome	invasive	normal_vs_invasive
cilium organization	0.399706	2.03048	0	0.0301818	230	ABCC4;ARL13B;BBS2;CCDC13;CCDC40;CEP126;CEP250;CFAP157;CFAP20;CFAP206;CFAP298;CFAP43;CFAP44;CFAP46;CFAP53;CFAP73;CKAP5;CLASP1;CLUAP1;CPLANE1;DNAAF3;DNAAF5;DNAH5;DNAH7;DNAI1;DNAJB13;DNALI1;DYNC2LI1;DYNLRB2;DZIP1L;FOXJ1;FUZ;HAUS4;HYDIN;IFT122;IFT22;IFT27;IFT43;IFT46;IFT52;IFT80;INTU;IQCG;KIF27;LRRC61;MARK4;NDE1;NEK2;OFD1;PKHD1;POC1B;RAB8B;RABGAP1;RABL2B;RO60;RSPH1;RSPH4A;SFI1;SNAP29;TBC1D13;TBC1D16;TBC1D17;TBC1D22B;TBC1D32;TBC1D3C;TBC1D5;TCTN1;TEKT1;TMEM231;TMEM67;TMEM80;TTBK2;UBXN10;VANGL2;WDR19;WDR90	geneontology_Biological_Process_noRedundant	normal	normal_vs_invasive
multi-organism localization	-0.5601	-1.66012	0.00793651	0.0302278	24	BST2;DDX39B;DYNLT1;FMR1;IFIT1;KPNB1;RAB7A;RAN;RPS27A;TCP1;THOC7;UBA52;UBB	geneontology_Biological_Process_noRedundant	invasive	normal_vs_invasive
Chondroitin sulfate/dermatan sulfate metabolism	-0.55578	-1.65903	0.0119454	0.0305002	23	AGRN;BGN;CSGALNACT2;HSPG2;VCAN	pathway_Reactome	invasive	normal_vs_invasive
NOTCH2 Activation and Transmission of Signal to the Nucleus	-0.609221	-1.65826	0.020339	0.0305863	16	APH1A;CNTN1;JAG1;JAG2;MDK;MIB1;NCSTN;NOTCH2;RPS27A;UBA52;UBB	pathway_Reactome	invasive	normal_vs_invasive
interaction with host	-0.392745	-1.65826	0.00144928	0.0306703	141	BCL2L1;BCL2L11;CCR5;CD4;CD55;CD74;CD81;CLDN6;CR2;CTNNB1;CTSB;CXCL8;CXCR4;DDB1;DDX39B;DYNLT1;F11R;FCN1;GRB2;GRK2;ICAM1;IFIT1;IFITM1;ITCH;ITGA5;ITGB1;ITGB3;ITGB5;KPNA2;KPNB1;LAMP1;LGALS1;P4HB;PABPN1;PPIA;RAB7A;RPSA;RRAGA;SCARB2;SLC25A6;SNX3;SRC;TCP1;TGFB1;THOC7;TNIP1;TRIM28;UVRAG;VAMP8;VAPA;XPR1	geneontology_Biological_Process_noRedundant	invasive	normal_vs_invasive
Mitotic G1-G1/S phases	-0.397816	-1.65727	0	0.0307059	127	AKT1;CABLES1;CCND2;CDK4;CDK7;CDKN2A;E2F3;E2F4;E2F5;HDAC1;LIN54;MAX;MCM2;MCM3;MCM7;PPP2R3B;PRIM1;PSMA2;PSMA3;PSMA4;PSMA5;PSMA6;PSMA7;PSMB10;PSMB2;PSMB3;PSMB4;PSMB7;PSMB8;PSMB9;PSMC1;PSMC4;PSMC5;PSMC6;PSMD11;PSMD14;PSMD2;PSMD4;PSMD5;PSMD7;PSMD8;PSME2;PSME3;PSMF1;RBBP4;RPS27A;SEM1;SRC;TFDP1;TOP2A;UBA52;UBB	pathway_Reactome	invasive	normal_vs_invasive
Antiviral mechanism by IFN-stimulated genes	-0.44061	-1.65743	0.00154799	0.0307414	69	DDX58;EIF4A1;EIF4E2;EIF4G1;EIF4G2;EIF4G3;FLNA;ISG15;KPNA2;KPNB1;MX1;MX2;NUP107;OAS1;OAS2;OAS3;OASL;RPS27A;SEH1L;STAT1;UBA52;UBB;UBE2E1;UBE2L6	pathway_Reactome	invasive	normal_vs_invasive
Smooth Muscle Contraction	-0.522396	-1.65495	0.00916031	0.0312976	31	ANXA1;ANXA2;CALD1;CALM2;ITGB5;MYL12A;MYL12B;MYL6;PAK2;TPM3;TPM4	pathway_Reactome	invasive	normal_vs_invasive
Translocation of SLC2A4 (GLUT4) to the plasma membrane	-0.465132	-1.65504	0.00470958	0.0313586	49	AKT1;CALM2;EXOC1;LNPEP;MYH9;RAB11A;RAB14;RAB4A;RAB8A;RAC1;TUBA1C;YWHAB;YWHAE;YWHAG;YWHAH;YWHAQ;YWHAZ	pathway_Reactome	invasive	normal_vs_invasive
Nucleotide Excision Repair	-0.41722	-1.65177	0	0.032057	90	AQR;CDK7;CHD1L;COPS5;COPS8;CUL4B;DDB1;EP300;HMGN1;INO80D;PARP1;POLD1;POLD2;POLD4;POLK;POLR2B;POLR2H;POLR2I;POLR2J;POLR2K;POLR2L;PRPF19;RAD23A;RAD23B;RBX1;RPS27A;SUMO1;SUMO3;TCEA1;UBA52;UBB;UBE2V2;USP7;YY1	pathway_Reactome	invasive	normal_vs_invasive
DNA Replication	-0.403511	-1.65186	0.001443	0.0321094	108	E2F3;MCM2;MCM3;MCM7;POLD1;POLD2;POLD4;PRIM1;PSMA2;PSMA3;PSMA4;PSMA5;PSMA6;PSMA7;PSMB10;PSMB2;PSMB3;PSMB4;PSMB7;PSMB8;PSMB9;PSMC1;PSMC4;PSMC5;PSMC6;PSMD11;PSMD14;PSMD2;PSMD4;PSMD5;PSMD7;PSMD8;PSME2;PSME3;PSME4;PSMF1;RBX1;RPS27A;SEM1;UBA52;UBB;UBE2E1	pathway_Reactome	invasive	normal_vs_invasive
PTEN Regulation	-0.401102	-1.64986	0.0014245	0.0326208	111	AKT1;CBX6;CHD4;CSNK2B;GATAD2B;HDAC1;HDAC3;LAMTOR1;LAMTOR4;MAF1;MTA2;PHC2;PSMA2;PSMA3;PSMA4;PSMA5;PSMA6;PSMA7;PSMB10;PSMB2;PSMB4;PSMB7;PSMB8;PSMB9;PSMC1;PSMC4;PSMC5;PSMC6;PSMD11;PSMD14;PSMD2;PSMD4;PSMD7;PSMD8;PSME2;PSME3;RBBP4;RBBP7;REST;RHEB;RPS27A;RRAGA;SEM1;UBA52;UBB	pathway_Reactome	invasive	normal_vs_invasive
Costimulation by the CD28 family	-0.480374	-1.64863	0.0124417	0.0328221	43	CD4;GRB2;HLA-DPA1;HLA-DPB1;HLA-DQA2;HLA-DQB1;HLA-DQB2;HLA-DRA;HLA-DRB1;PAK2;PTPN6;RAC1	pathway_Reactome	invasive	normal_vs_invasive
protein trimerization	-0.500004	-1.64883	0.00955414	0.0328626	35	ALOX5AP;BRK1;CD74;COL1A1;COL1A2;GNB1;LCN2;MIF;TRIM4	geneontology_Biological_Process_noRedundant	invasive	normal_vs_invasive
protein exit from endoplasmic reticulum	-0.489081	-1.64646	0.00477707	0.0334907	41	AUP1;BCAP31;EDEM1;EDEM2;ERLEC1;HERPUD1;HSP90B1;LMAN1;OS9;PREB;SEC16A;SEL1L;SLC35D3;SURF4;TMED9;UBE2J1;VCP	geneontology_Biological_Process_noRedundant	invasive	normal_vs_invasive
negative regulation of hydrolase activity	-0.363293	-1.64444	0	0.0338512	247	A2M;ABCE1;AKT1;ANXA1;APLP2;APOC1;APP;ARL2;ARL6IP1;ARRB1;ARRB2;ATP5IF1;BICD1;BIRC5;BST2;C3;CAMSAP3;CARD16;CAST;CCDC8;CD44;CDC42SE1;CFLAR;CNN3;COL6A3;CST3;CST5;CST7;CST9;CSTB;DHCR24;F11R;FKBP1A;GNAI2;GPATCH2;GPX1;GSK3B;HERPUD1;IFI16;IFI6;IFIT1;IKBKB;IPO5;IQGAP1;LXN;MCM2;MMP9;PAK2;PAM16;PARK7;PCSK1N;PEBP1;PICALM;PLAUR;POR;PPIF;PPME1;PPP1R14B;PRDX5;PTPA;RAF1;RCC2;RPS6KA1;SERPINA1;SERPINE1;SERPING1;SERPINH1;SET;SFRP2;SLC7A14;SLPI;SORL1;SPINT2;SRC;THBS1;TIMP1;TIMP2;TMBIM6;TMED2;TNFAIP8;TNFSF14;UBXN1;UCHL5;URI1;USP14;WFDC2;WNK1;YWHAE	geneontology_Biological_Process_noRedundant	invasive	normal_vs_invasive
Apoptotic execution phase	-0.491415	-1.64465	0.00616333	0.0339007	35	ACIN1;BCAP31;CTNNB1;DBNL;DSP;HMGB1;KPNB1;LMNB1;PAK2;PLEC;PRKCD;PTK2;SPTAN1;STK24;VIM	pathway_Reactome	invasive	normal_vs_invasive
Cargo recognition for clathrin-mediated endocytosis	-0.440074	-1.64466	0.0102941	0.0339908	65	AAK1;AGFG1;AP2B1;AP2M1;ARRB1;CD4;CLTA;COPS5;COPS8;FCHO1;GRB2;GRK2;HGS;IGF2R;M6PR;NECAP2;NEDD8;PICALM;RPS27A;SCARB2;SH3KBP1;TGOLN2;UBA52;UBB;VAMP8	pathway_Reactome	invasive	normal_vs_invasive
Interleukin-20 family signaling	-0.627802	-1.64288	0.0239726	0.0341894	13	IL10RB;JAK1;JAK3;STAT1;STAT2;STAT3;STAT5A;STAT5B;TYK2	pathway_Reactome	invasive	normal_vs_invasive
TCF dependent signaling in response to WNT	-0.395163	-1.64318	0.00135501	0.0341961	122	AKT1;AXIN2;BCL9L;CDC73;CHD8;CSNK2B;CTBP1;CTNNB1;CUL3;DACT1;DVL1;EP300;FZD4;GSK3B;HDAC1;KMT2D;MEN1;PPP2R5C;PSMA2;PSMA3;PSMA4;PSMA5;PSMA6;PSMA7;PSMB10;PSMB2;PSMB3;PSMB4;PSMB7;PSMB8;PSMB9;PSMC1;PSMC4;PSMC5;PSMC6;PSMD11;PSMD14;PSMD2;PSMD4;PSMD5;PSMD7;PSMD8;PSME2;PSME3;PSME4;PSMF1;PYGO1;RBX1;RPS27A;RUNX3;SEM1;SFRP2;SMARCA4;SOX4;TLE3;UBA52;UBB;YWHAZ;ZNRF3	pathway_Reactome	invasive	normal_vs_invasive
regulation of response to cytokine stimulus	-0.409626	-1.63906	0.00143678	0.0352597	104	ABCE1;ADAM17;AGPAT1;CARD16;CASP1;CASP4;CBFB;CCL5;CD24;CD74;CDC37;CNOT7;CPNE1;CSF1;CYLD;DDX58;DHX9;FADD;GSTP1;HIF1A;HIPK1;HSP90AB1;IFNAR2;IFNGR2;IKBKB;IKBKG;IL1R1;IL1RN;IL6;IRAK1;IRF7;JAK1;LSM14A;MAVS;OTUD4;PADI2;PTPN1;PTPN2;PTPN6;PTPRC;PYCARD;RACK1;RBCK1;SAMHD1;SHARPIN;STAT1;SUMO1;SYK;TNFAIP3;TNFRSF1A;TRAF2;UBE2K;ZNF675	geneontology_Biological_Process_noRedundant	invasive	normal_vs_invasive
protein polymerization	-0.373851	-1.63916	0.00135318	0.035309	174	ACTR2;ACTR3;AIF1;ARF1;ARF6;ARPC1B;ARPC2;ARPC3;ARPC4;ARPC5;BRK1;CAPG;CAPZA1;CAPZB;CCL21;CHMP4A;CORO1A;CTTN;GMFG;GPX4;GRB2;HCK;HCLS1;HSP90AA1;ICAM1;MX1;MX2;NCK2;PFN1;PLEKHG2;PRKCD;PTK2B;RAC1;RHOA;RPS3;STMN1;TMSB10;TMSB4X;VASP;VDAC2;WAS;WIPF1;ZNF207	geneontology_Biological_Process_noRedundant	invasive	normal_vs_invasive
ribonucleoprotein complex biogenesis	-0.351691	-1.63783	0	0.0355477	354	AATF;ADAR;ATXN2L;BICD1;C1QBP;CDC73;CELF1;CHD7;CLNS1A;DDX21;DDX39B;DDX47;DHX9;EIF2A;EIF3A;EIF3D;EIF3E;EIF3F;EIF3G;EIF3H;EIF3K;EIF3L;EIF4B;EIF6;FBL;G3BP1;GEMIN6;GEMIN7;GTF3A;GTPBP4;HSP90AA1;HSP90AB1;LSM3;LSM4;MCTS1;MRPL11;MRPL20;MRPS11;MTERF3;NIP7;NOLC1;NOP10;NPM1;NSUN5;NVL;PATL1;PDCD11;PRPF19;PTGES3;RAN;RBFA;RPF2;RPL10A;RPL11;RPL12;RPL14;RPL24;RPL27;RPL35;RPL35A;RPL38;RPL5;RPL6;RPL7;RPL7A;RPLP0;RPS10;RPS14;RPS15;RPS16;RPS17;RPS19;RPS2;RPS21;RPS23;RPS24;RPS27;RPS27L;RPS28;RPS6;RPS7;RPS9;RPSA;RRP36;RUVBL2;SCAF11;SENP3;SETX;SNRNP200;SNRPD3;SNRPE;SNRPF;SNRPG;SRPK1;SRSF9;STRAP;TRMT61B;TXNL4A;USP4;UTP11;WDR12;WDR46;XRN2;YBEY;ZNF593	geneontology_Biological_Process_noRedundant	invasive	normal_vs_invasive
Signal amplification	-0.595466	-1.63704	0.0172712	0.0356425	17	GNA13;GNAI2;GNAI3;GNAQ;GNB1;GNB2;GNG10;MAPK14;SRC	pathway_Reactome	invasive	normal_vs_invasive
Collagen biosynthesis and modifying enzymes	-0.475341	-1.6372	0.0121581	0.0356925	46	COL18A1;COL1A1;COL1A2;COL3A1;COL4A1;COL4A2;COL5A2;COL6A3;COL8A1;COLGALT2;P4HB;PLOD1;PPIB;SERPINH1	pathway_Reactome	invasive	normal_vs_invasive
G alpha (z) signalling events	-0.554016	-1.63464	0.0162075	0.0363767	21	ADCY6;GNAI2;GNAI3;GNAS;GNB1;GNB2;GNG10;PRKCD	pathway_Reactome	invasive	normal_vs_invasive
Cellular responses to stress	-0.352341	-1.63389	0	0.0364757	294	ATOX1;CAPZA1;CAPZB;CBX6;CDK4;CDKN2A;CXCL8;CYBA;CYBB;CYCS;DNAJA2;DYNLL1;E2F3;ELOB;ERO1A;ETS1;GPX1;GSK3B;GSTP1;HIF1A;HIGD1A;HMGA1;HSBP1;HSP90AA1;HSP90AB1;HSPA5;HSPA8;HSPA9;IGFBP7;LMNB1;MAPK14;MAPKAPK2;NBN;NCF4;NUP107;P4HB;PHC2;PRDX1;PRDX5;PSMA3;PSMA4;PSMA5;PSMA6;PSMA7;PSMB10;PSMB2;PSMB4;PSMB8;PSMB9;PSMC1;PSMC4;PSMC5;PSMC6;PSMD11;PSMD14;PSMD2;PSMD4;PSMD7;PSMD8;PSME2;PTGES3;RBBP4;RBBP7;RBX1;RPS27A;RPS6KA1;SEH1L;SEM1;SOD2;STIP1;TUBA1C;TXN;UBA52;UBB;UBE2D2;UBE2D3;UBE2E1;VCP;YWHAE	pathway_Reactome	invasive	normal_vs_invasive
Opioid Signalling	-0.459979	-1.63339	0.00456621	0.0365611	50	ADCY6;AHCYL1;CALM2;CALM3;CAMK4;GNAI2;GNAI3;GNB1;GNB2;GNG10;GRK2;ITPR2;PDE1B;PDE4B;PPP1CA;PPP3CB;PPP3R1;PRKACA;PRKACB;PRKAR2B;PRKCD	pathway_Reactome	invasive	normal_vs_invasive
Calnexin/calreticulin cycle	-0.561241	-1.63192	0.0132231	0.0369455	22	CALR;CANX;EDEM1;EDEM2;GANAB;OS9;PDIA3;PRKCSH;RNF5;RPS27A;SEL1L;UBA52;UBB	pathway_Reactome	invasive	normal_vs_invasive
generation of precursor metabolites and energy	-0.353486	-1.6312	0	0.0371591	313	AKR1A1;AKT1;ALDH2;ALDOA;ATP5F1A;ATP5F1B;ATP5F1C;ATP5F1E;ATP5IF1;ATP5ME;ATP5MF;ATP5MG;ATP5PB;ATP5PD;ATP5PF;ATP5PO;CHCHD10;COX20;COX4I1;COX4I2;COX5A;COX5B;COX6A1;COX6B1;COX6C;COX7A2;COX7A2L;COX7B;COX8A;CS;CYB5A;CYBA;CYBB;CYCS;DHDH;DHRS3;DNAJC15;EIF6;ENO1;FDX1;GAA;GCKR;GNAS;GSK3B;HIF1A;HMGB1;IDH2;JMJD8;LDHA;MDH1;MDH2;NDUFA1;NDUFA8;NDUFB1;NDUFB2;NDUFB3;NDUFB4;NDUFB5;NDUFB8;NDUFB9;NDUFS3;NDUFS5;NDUFS6;NDUFS8;PARK7;PCDH12;PFKFB2;PFKL;PGAM4;PGK1;PHKB;PKM;POR;PPIF;PPP1CA;PPP1CB;PPP1CC;RHOA;SDHB;SDHC;SDHD;SH3BGRL3;SHMT2;STK40;SUCLG2;TPI1;UQCR10;UQCR11;UQCRB;UQCRC1;UQCRHL;UQCRQ;VCP	geneontology_Biological_Process_noRedundant	invasive	normal_vs_invasive
Signalling to ERKs	-0.550496	-1.62904	0.0146341	0.0378314	24	FRS2;GRB2;KIDINS220;KRAS;MAPK14;MAPKAPK2;MAPKAPK3;NRAS;RALGDS;RAP1A;RAPGEF1;SOS1;SRC;YWHAB	pathway_Reactome	invasive	normal_vs_invasive
B cell activation	-0.388918	-1.62746	0.00137931	0.0381671	134	ADAM17;AHR;BAX;BCL3;BST2;CD22;CD74;CD79A;CD81;CEBPG;CR2;GPR183;HDAC9;HSPD1;ID2;IGLL5;IKZF3;IL27RA;ITGA4;ITGB1;JAK3;LAT2;LFNG;LGALS1;MIF;MLH1;MMP14;MZB1;NBN;NOTCH2;NSD2;PELI1;PIK3CD;PKN1;PPP2R3C;PRKCD;PTK2B;PTPN2;PTPN6;PTPRC;RIF1;SKAP2;SP3;SYK;TGFB1;TNFAIP3;XBP1;ZFP36L1;ZFP36L2	geneontology_Biological_Process_noRedundant	invasive	normal_vs_invasive
Mitotic G2-G2/M phases	-0.382145	-1.62756	0.0027972	0.0382354	149	CDK7;CENPF;CEP131;DYNLL1;E2F3;HAUS8;HMMR;HSP90AA1;HSP90AB1;OPTN;PLK1;PPME1;PPP1CB;PPP2R3B;PRKACA;PRKAR2B;PSMA2;PSMA3;PSMA4;PSMA5;PSMA6;PSMA7;PSMB10;PSMB2;PSMB4;PSMB7;PSMB8;PSMB9;PSMC1;PSMC4;PSMC5;PSMC6;PSMD11;PSMD14;PSMD2;PSMD4;PSMD7;PSMD8;PSME2;RAB8A;RBBP4;RBX1;RPS27A;SEM1;TUBA1C;TUBB;UBA52;UBB;YWHAE;YWHAG	pathway_Reactome	invasive	normal_vs_invasive
Neddylation	-0.377934	-1.62662	0.00135685	0.0383369	158	BIRC5;BTBD1;CCDC8;CCNF;COMMD2;COMMD4;COPS2;COPS4;COPS5;COPS6;COPS8;CUL2;CUL3;CUL4B;DCAF11;DCAF8;DCUN1D1;DDA1;DDB1;ELOB;FBXO32;FBXO7;FBXW5;FEM1B;GAN;HIF1A;KLHL5;KLHL9;LMO7;LRRC41;NEDD8;PSMA1;PSMA2;PSMA3;PSMA4;PSMA5;PSMA6;PSMA7;PSMB10;PSMB2;PSMB3;PSMB4;PSMB7;PSMB8;PSMB9;PSMC1;PSMC2;PSMC4;PSMC5;PSMC6;PSMD11;PSMD14;PSMD2;PSMD4;PSMD5;PSMD7;PSMD8;PSME1;PSME2;PSME3;PSME4;PSMF1;PUM2;RBBP7;RBX1;RNF7;RPS27A;SEM1;SPSB1;UBA3;UBA52;UBB;UBD;UBE2D2;UBE2D3;VHL;WSB1	pathway_Reactome	invasive	normal_vs_invasive
Glycogen metabolism	-0.558513	-1.62596	0.0151261	0.0384802	19	CALM2;CALM3;GAA;GYG1;PHKB;PHKG2;RPS27A;UBA52;UBB	pathway_Reactome	invasive	normal_vs_invasive
activated TAK1 mediates p38 MAPK activation	-0.601392	-1.62524	0.0203735	0.0385749	16	IRAK1;MAPK14;MAPKAPK2;MAPKAPK3;RPS27A;UBA52;UBB;UBE2V1	pathway_Reactome	invasive	normal_vs_invasive
actin filament organization	-0.363421	-1.62248	0	0.0395204	248	ACTN1;ACTN4;ACTR2;ACTR3;AIF1;ALDOA;ARAP1;ARF1;ARF6;ARHGAP17;ARHGEF2;ARPC1B;ARPC2;ARPC3;ARPC4;ARPC5;BRK1;CAP1;CAPG;CAPZA1;CAPZB;CCL21;CCN2;CD47;CFL1;CORO1A;CTNNA1;CTTN;DBN1;DPYSL3;FLNA;FSCN1;GMFG;GRB2;HCK;HCLS1;HSP90B1;ICAM1;ITGB1;ITGB5;LCP1;MARCKS;NCK2;PDCD10;PDLIM3;PFN1;PLEK;PLEKHG2;PRKCD;PRKCI;PTK2B;RAC1;RAC2;RHOA;RHOC;STMN1;TACSTD2;TMSB10;TMSB4X;TPM3;TPM4;VASP;WAS;WIPF1	geneontology_Biological_Process_noRedundant	invasive	normal_vs_invasive
protein-lipid complex subunit organization	-0.550515	-1.62194	0.0162075	0.0396087	21	APOC1;APOE;ARF1;P4HB	geneontology_Biological_Process_noRedundant	invasive	normal_vs_invasive
cellular response to lipoprotein particle stimulus	-0.568284	-1.61994	0.0121528	0.0402329	20	ADAM17;AKT1;APOE;CD81;CD9;FCER1G;ITGB1;ITGB2;SYK	geneontology_Biological_Process_noRedundant	invasive	normal_vs_invasive
reactive oxygen species metabolic process	-0.38137	-1.61816	0	0.0408222	152	AATF;ACP5;AIF1;ARF4;ATP5IF1;BECN1;CCN2;CD47;CYBA;CYBB;EIF5A;EIF6;GADD45A;GNAI2;GNAI3;GPX1;GRB2;GSTP1;HIF1A;HSP90AA1;HSP90AB1;HSPD1;ICAM1;IFI6;IL1B;ITGB2;MAPK14;NDUFA13;NDUFS3;PARK7;PRCP;PRDX1;PRDX5;PRKCD;PTK2B;RAC1;RAC2;RHOA;SLC7A2;SOD2;TGFB1;THBS1	geneontology_Biological_Process_noRedundant	invasive	normal_vs_invasive
MAPK family signaling cascades	-0.370318	-1.61775	0	0.0408814	182	AGO1;ARRB1;ARRB2;CALM2;CALM3;CDC42;CSF2RA;CSK;CUL3;DUSP5;DUSP6;FGF7;FN1;FRS2;FYN;GRB2;HSPB1;IL2RG;IL6;IL6ST;IQGAP1;ITGB3;JAK3;KSR1;NRAS;PAK2;PEA15;PEBP1;PPP2R5C;PRKACA;PRKACB;PSMA2;PSMA3;PSMA4;PSMA5;PSMA6;PSMA7;PSMB10;PSMB2;PSMB3;PSMB4;PSMB7;PSMB8;PSMB9;PSMC1;PSMC4;PSMC5;PSMC6;PSMD11;PSMD14;PSMD2;PSMD4;PSMD5;PSMD7;PSMD8;PSME2;PSME3;PSME4;PSMF1;PTK2;RAC1;RAF1;RAP1A;RAPGEF2;RASA3;RASGRP3;RBX1;RPS27A;SEM1;SOS1;SPTAN1;SRC;TLN1;TYK2;UBA52;UBB;VCL;YWHAB	pathway_Reactome	invasive	normal_vs_invasive
Regulation of IFNA signaling	-0.618699	-1.61682	0.015625	0.0411072	14	IFNAR2;PTPN1;PTPN6;STAT1;STAT2	pathway_Reactome	invasive	normal_vs_invasive
cytokine secretion	-0.411853	-1.61534	0.00592593	0.0415266	97	ANXA1;BTN3A2;CADM1;CARD16;CASP1;CD14;CD2;DHX9;FCN1;FGR;FN1;GBP1;GBP5;HMGB1;HMHB1;HSPD1;IL1B;LCP2;MAPK14;MAVS;MIF;S100A13;SRGN;TMSB4X;TNFAIP3;TNFRSF1B;XBP1;ZBTB7B	geneontology_Biological_Process_noRedundant	invasive	normal_vs_invasive
peptide cross-linking	-0.572165	-1.61469	0.0144231	0.0416526	18	BGN;COL3A1;FN1;THBS1	geneontology_Biological_Process_noRedundant	invasive	normal_vs_invasive
Chk1/Chk2(Cds1) mediated inactivation of Cyclin B:Cdk1 complex	-0.6702	-1.61347	0.0292096	0.042003	10	CHEK2;YWHAB;YWHAE;YWHAG;YWHAH;YWHAQ;YWHAZ	pathway_Reactome	invasive	normal_vs_invasive
posttranscriptional regulation of gene expression	-0.345008	-1.61255	0	0.0420703	360	ADAR;AGO1;AKT1;ALKBH5;ANP32A;APP;ATF4;AXIN2;BCL3;C1QBP;CALR;CARHSP1;CCL5;CDC37;CDK4;CELF1;CNOT3;CNOT7;COA3;CYFIP1;DDX39B;DDX5;DHX9;DIO2;DNAJC24;DNAJC3;EIF2A;EIF2AK1;EIF3B;EIF3D;EIF3E;EIF3H;EIF3K;EIF4B;EIF4E2;EIF4EBP1;EIF4G1;EIF4G2;EIF4G3;EIF5A;EIF6;ENC1;ETF1;EXOSC6;FMR1;FXR1;HNRNPC;HNRNPD;HNRNPL;HNRNPM;HNRNPR;HNRNPU;HSPA8;HSPB1;IL6;ILF3;LARP1;MAPK14;MAPKAPK2;METTL14;MIF4GD;MRPL13;MYD88;MYEF2;NCBP2;NCK2;NCL;NGRN;NOLC1;NPM1;PABPC1;PABPC4;POLR2B;POLR2H;POLR2I;POLR2J;POLR2K;POLR2L;PPP1CA;PRKCD;PTCD3;PTK2B;PUM2;RACK1;RAN;RBM38;RBM8A;RCC1L;RHOA;RPL38;RPL5;RPS14;RPS27A;RPS27L;RPS3;RPS4X;RPS6KA1;RPS9;SELENOT;SERBP1;SERP1;SET;SHMT2;SMAD2;SMG7;SOX4;SYNCRIP;TACO1;TARDBP;TENT5C;TGFB1;THBS1;THRAP3;TNFRSF1B;TNPO1;TRUB2;UBA52;UBB;UHMK1;VIM;YBX1;YTHDF3;YWHAB;YWHAZ;ZC3H7A;ZFP36L1;ZFP36L2;ZNF385A;ZNF706	geneontology_Biological_Process_noRedundant	invasive	normal_vs_invasive
leukocyte apoptotic process	-0.434534	-1.61266	0.0104322	0.0421365	65	ADAM17;AKT1;ANXA1;BAX;BCL2L11;CCL21;CCL5;CCR5;CD74;CDKN2A;CTSL;FASLG;FCER1G;FOXP1;HCLS1;HIF1A;IL6;IRF7;JAK3;MIF;NOC2L;PIK3CD;PKN1;RAPGEF2;RPS6;TCP1	geneontology_Biological_Process_noRedundant	invasive	normal_vs_invasive
G2/M Transition	-0.380071	-1.61093	0.00282486	0.0424108	147	CDK7;CENPF;CEP131;DYNLL1;HAUS8;HMMR;HSP90AA1;HSP90AB1;OPTN;PLK1;PPME1;PPP1CB;PPP2R3B;PRKACA;PRKAR2B;PSMA2;PSMA3;PSMA4;PSMA5;PSMA6;PSMA7;PSMB10;PSMB2;PSMB4;PSMB7;PSMB8;PSMB9;PSMC1;PSMC4;PSMC5;PSMC6;PSMD11;PSMD14;PSMD2;PSMD4;PSMD7;PSMD8;PSME2;RAB8A;RBBP4;RBX1;RPS27A;SEM1;TUBA1C;TUBB;UBA52;UBB;YWHAE;YWHAG	pathway_Reactome	invasive	normal_vs_invasive
protein modification by small protein removal	-0.36726	-1.61122	0	0.0424217	194	ADRM1;BABAM1;BABAM2;BECN1;COPS5;COPS8;DDX58;EIF3F;HIF1A;ITCH;NEDD8;OGT;OTUB1;OTUD4;PARK7;PSMA2;PSMA3;PSMA4;PSMA5;PSMA6;PSMA7;PSMB10;PSMB2;PSMB4;PSMB7;PSMB8;PSMB9;PSMC1;PSMC4;PSMC5;PSMC6;PSMD11;PSMD14;PSMD2;PSMD4;PSMD7;PSMD8;PSME2;RAD23A;RAD23B;RHOA;RPS27A;SENP3;SHMT2;SMAD2;SNX3;TANK;TNFAIP3;TNIP1;TRAF2;UBA52;UBB;UBXN1;USP10;USP14;USP15;USP22;USP4;USP9X;VCP;WDR48;YY1	geneontology_Biological_Process_noRedundant	invasive	normal_vs_invasive
NOTCH3 Activation and Transmission of Signal to the Nucleus	-0.591779	-1.61139	0.0294118	0.0424419	16	APH1A;JAG1;JAG2;MIB1;NCSTN;NOTCH3;RPS27A;UBA52;UBB;YBX1	pathway_Reactome	invasive	normal_vs_invasive
Sema4D in semaphorin signaling	-0.556815	-1.60881	0.0204429	0.0431331	21	MYH10;MYH9;MYL12A;MYL12B;MYL6;RAC1;RHOA;RHOC	pathway_Reactome	invasive	normal_vs_invasive
inflammatory cell apoptotic process	-0.58499	-1.60766	0.0232945	0.0431535	17	ANXA1;CCL5;CCR5;CDKN2A;CTSL;PIK3CD;TCP1	geneontology_Biological_Process_noRedundant	invasive	normal_vs_invasive
Signaling by WNT	-0.368196	-1.60839	0	0.0432097	182	AGO1;AKT1;AP2B1;AP2M1;ARRB2;AXIN2;BCL9L;CALM2;CALM3;CDC73;CHD8;CLTA;CSNK2B;CTBP1;CTNNB1;CUL3;DACT1;DVL1;EP300;FZD4;GNB1;GNB2;GNG10;GSK3B;HDAC1;ITPR2;KMT2D;MEN1;PFN1;PPP2R5C;PPP3CB;PPP3R1;PSMA2;PSMA3;PSMA4;PSMA5;PSMA6;PSMA7;PSMB10;PSMB2;PSMB3;PSMB4;PSMB7;PSMB8;PSMB9;PSMC1;PSMC4;PSMC5;PSMC6;PSMD11;PSMD14;PSMD2;PSMD4;PSMD5;PSMD7;PSMD8;PSME2;PSME3;PSME4;PSMF1;PYGO1;RAC1;RAC2;RBX1;RHOA;RPS27A;RUNX3;SEM1;SFRP2;SMARCA4;SMURF1;SNX3;SOX4;TLE3;UBA52;UBB;YWHAZ;ZNRF3	pathway_Reactome	invasive	normal_vs_invasive
STAT cascade	-0.419418	-1.60776	0.00148148	0.0432303	76	AKR1B1;BCL3;CAV1;CCL2;CCL5;CD40;CLCF1;CNOT7;CRLF3;CYP1B1;ELP2;EPO;FYN;GGNBP2;HCLS1;HGS;HSF1;IFNA4;IFNAR1;IFNAR2;IL6;IL6ST;JAK3;LEPROT;NMI;PECAM1;PPP2CA;PTPN1;PTPN2;PTPRC;STAT1;STAT2;STAT3;STAT5A;STAT5B;TNFRSF1A;VHL	geneontology_Biological_Process_noRedundant	invasive	normal_vs_invasive
lymphocyte activation involved in immune response	-0.418195	-1.608	0.005997	0.043246	81	ANXA1;BCL3;CORO1A;FCER1G;GPR183;HLA-DMB;HMGB1;HSPD1;ICAM1;IL27RA;ITGAL;JAK3;LAMP1;LCP1;LFNG;LGALS1;MLH1;NBN;NOTCH2;NSD2;PTK2B;PTPRC;RELB;RPS6;SPN;TGFB1;XBP1;ZBTB7B	geneontology_Biological_Process_noRedundant	invasive	normal_vs_invasive
HSP90 chaperone cycle for steroid hormone receptors (SHR)	-0.468971	-1.60635	0.0125589	0.043558	40	CAPZA1;CAPZB;DNAJA2;DYNLL1;HSP90AA1;HSP90AB1;HSPA8;PTGES3;STIP1;TUBA1C	pathway_Reactome	invasive	normal_vs_invasive
response to topologically incorrect protein	-0.379357	-1.60525	0.0013624	0.0437463	153	ATF4;ATP6V0D1;BAX;BCL2L11;CALR;CDK5RAP3;CLU;COPS5;CREB3;CTDSP2;CUL3;CXCL8;DNAJB11;DNAJC4;EDEM1;EDEM2;ERO1A;ERP44;HDGF;HERPUD1;HSP90AA1;HSP90AB1;HSP90B1;HSPA5;HSPA8;HSPA9;HSPB1;HSPD1;KLHDC3;MANF;MYDGF;NCK2;OPTN;PDIA6;PREB;PTPN1;PTPN2;RACK1;RNF5;SERP1;SERPINH1;SRPRB;SSR1;TBL2;THBS1;TM7SF3;TMBIM6;TPP1;VCP;XBP1;YIF1A	geneontology_Biological_Process_noRedundant	invasive	normal_vs_invasive
response to oxygen levels	-0.358983	-1.6055	0	0.0437662	218	ACTN4;ADAM17;AHCY;AKT1;ALKBH5;ATF4;ATP6V0D1;BECN1;CAPN2;CARD16;CCN2;CD24;CDK4;CHCHD2;CLDN3;COL1A1;COX4I2;CXCR4;CYBA;CYBB;ELOB;ENO1;ERO1A;ETS1;FAM162A;GNB1;HIF1A;HIGD1A;HMOX1;HSP90B1;HSPD1;ICAM1;IRAK1;KCND2;LDHA;MMP14;MMP2;P4HB;PAM;PGK1;PKM;PLAU;PLOD1;PTK2B;RBX1;REST;RHOA;RPS27A;SLC11A2;TBL2;TGFB1;TGFBR2;THBS1;TMBIM6;UBA52;UBB;UCP2;VEGFB;ZFP36L1	geneontology_Biological_Process_noRedundant	invasive	normal_vs_invasive
MET promotes cell motility	-0.496207	-1.60409	0.0155521	0.0440558	32	COL1A1;COL1A2;COL3A1;COL5A2;FN1;GRB2;ITGA3;ITGB1;LAMA5;LAMB1;LAMC1;PTK2;RAC1;RAP1A;SRC	pathway_Reactome	invasive	normal_vs_invasive
Signaling by PTK6	-0.46688	-1.60115	0.0170279	0.0450192	42	ARAP1;CDK4;GPNMB;HIF1A;NRAS;PTPN1;RAC1;RHOA;RPS27A;UBA52;UBB	pathway_Reactome	invasive	normal_vs_invasive
Signaling by Non-Receptor Tyrosine Kinases	-0.46688	-1.60115	0.0170279	0.0450192	42	ARAP1;CDK4;GPNMB;HIF1A;NRAS;PTPN1;RAC1;RHOA;RPS27A;UBA52;UBB	pathway_Reactome	invasive	normal_vs_invasive
regulation of leukocyte activation	-0.352776	-1.60042	0	0.0452125	273	AHR;AIF1;AKT1;ANXA1;APP;CBFB;CCL21;CCL5;CD2;CD22;CD24;CD276;CD4;CD47;CD55;CD6;CD74;CD81;CORO1A;CTNNB1;FCER1G;FGR;GPNMB;GPR183;GRB2;HLA-DMB;HLA-DOA;HLA-DPA1;HLA-DPB1;HLA-E;HLA-G;HMGB1;HMOX1;HSPD1;ID2;IGFBP2;IGLL5;IL1B;IL27RA;IRF1;ITCH;ITGB2;JAK3;LAMP1;LGALS1;LILRB4;MIF;MILR1;MLH1;MMP14;NCK2;NSD2;PAK2;PELI1;PKN1;PLSCR1;PPP2R3C;PTPN2;PTPN6;PTPRC;RAC1;RAC2;RHOA;RPS3;RUNX3;SLC7A2;SOS1;SPN;STXBP2;TGFB1;TGFBR2;THBS1;THY1;TNFAIP3;TNFRSF1B;TWSG1;VAMP8;XBP1;ZBTB7B;ZFP36L1;ZFP36L2;ZMIZ1	geneontology_Biological_Process_noRedundant	invasive	normal_vs_invasive
vascular endothelial growth factor receptor signaling pathway	-0.431319	-1.59988	0.0089955	0.045363	66	BRK1;CYBA;CYBB;CYFIP2;DOCK1;FLT4;FYN;FZD4;HGS;HIF1A;HSP90AA1;HSPB1;IL1B;ITGA5;ITGB3;MAPK14;MAPKAPK2;MAPKAPK3;NCF1;NCF4;NCK2;PAK2;PDCD6;PRKD2;PTK2;PTK2B;PTPN1;RAC1;RHOA;SRC;SULF1;VEGFB	geneontology_Biological_Process_noRedundant	invasive	normal_vs_invasive
mesenchymal to epithelial transition	-0.663034	-1.59944	0.0325342	0.0454501	10	CTNNB1;GREM1;PAX8;PELO;STAT1	geneontology_Biological_Process_noRedundant	invasive	normal_vs_invasive
extrinsic apoptotic signaling pathway	-0.372745	-1.59874	0	0.0456291	153	ACVR1;AKT1;ARHGEF2;BAX;BCL2A1;BCL2L1;CTNNA1;CTTN;DDX47;GABARAP;GPX1;GSK3B;GSTP1;HIPK1;HMOX1;ICAM1;IFI27;IFI6;IL1B;ITM2C;KRT18;KRT8;LCN2;LTBR;MCL1;NDUFA13;PAK2;PARK7;PDIA3;PEA15;PPP1CA;PTPRC;SERPINE1;SFRP2;SKIL;SP100;STK4;TGFB1;THBS1;TNFAIP3;TNFRSF1B	geneontology_Biological_Process_noRedundant	invasive	normal_vs_invasive
amyloid precursor protein metabolic process	-0.470739	-1.59853	0.014377	0.0456527	38	AATF;APH1A;APOE;APP;BACE2;CLU;FKBP1A;FLOT2;GGA3;GSAP;GSK3A;ITM2B;ITM2C;NCSTN;NSG1;PICALM;SOAT1;SORL1;TMED10	geneontology_Biological_Process_noRedundant	invasive	normal_vs_invasive
cellular response to biotic stimulus	-0.388585	-1.59669	0.00141044	0.0463374	128	AKT1;BCL2L11;CAPN2;CARD16;CASP1;CCL5;CCR5;CD14;CD55;CD6;CDC73;CDK4;CTSG;CXCL1;CXCL8;CXCL9;GSK3B;GSTP1;HCK;HMGB1;HSPA5;ICAM1;IL1B;IRAK1;LCN2;LITAF;MAPK14;MIF;OPRK1;PABPN1;PAF1;PDE4B;PRPF8;RHOA;SERPINE1;SPON2;SRC;SYK;TGFB1;TNFAIP3;TNFRSF1B;VIM;XBP1	geneontology_Biological_Process_noRedundant	invasive	normal_vs_invasive
Post-chaperonin tubulin folding pathway	-0.649101	-1.59645	0.0221843	0.0463622	11	TBCA;TBCB;TUBA1C	pathway_Reactome	invasive	normal_vs_invasive
Activation of BH3-only proteins	-0.533508	-1.59579	0.0216667	0.0465787	24	AKT1;BCL2L11;DYNLL1;PPP3R1;TFDP1;YWHAB;YWHAE;YWHAG;YWHAH;YWHAQ;YWHAZ	pathway_Reactome	invasive	normal_vs_invasive
positive regulation of cell motility	-0.341387	-1.59543	0	0.0466117	310	ACTN4;ACVR1;ADAM17;AIF1;AKT1;ANXA1;APP;ARF6;ARHGEF2;ATP5F1A;ATP5F1B;BMPR2;C1QBP;C3AR1;CALR;CAMK1D;CAPN7;CARMIL2;CCL21;CCL5;CD151;CD74;CIB1;COL18A1;COL1A1;CORO1A;CREB3;CTSH;CXCL8;DOCK1;ELP6;EMC10;ETS1;FGF7;FGR;FLNA;FLT4;FN1;FOXP1;GNAI2;GPNMB;HDAC9;HIF1A;HMGB1;HMOX1;HSPA5;HSPB1;ICAM1;IL1B;IL1R1;ILK;IQGAP1;IQSEC1;ITGA3;ITGA4;ITGA5;ITGB3;LAMB1;LGMN;MAPK14;MMP14;MMP9;NUS1;OXSR1;PDCD10;PDCD6;PFN1;PGAM4;PIK3CD;PLAU;PODXL;PREX1;PRKD2;PTK2B;PTPRC;RAB11A;RAB25;RAC1;RAC2;RACK1;RARRES2;RHOA;RHOC;RTN4;SDCBP;SEMA3C;SERPINE1;SOD2;SPARC;SPN;SRC;STAT5A;TGFB1;TGFBR2;THBS1;THY1;TMSB4X;TNFSF14;VEGFB;WNK1;XBP1;ZNF609	geneontology_Biological_Process_noRedundant	invasive	normal_vs_invasive
negative regulation of transport	-0.352332	-1.59426	0	0.0469617	247	AKT1;ANXA1;ANXA5;APOC1;APP;ARF6;ARL6IP5;ATF4;BST2;CARD16;CD22;CD47;CD74;COMT;CORO1A;CTTNBP2NL;ERLEC1;FABP5;FKBP1A;FMR1;FN1;GBP1;GEM;GNAI2;GSTO1;HECW2;HMGB1;HMOX1;ICAM1;IDH2;IL1B;LMAN1;MMP9;OAZ1;OPRK1;OS9;OXSR1;PARK7;PEA15;PFKL;PKIA;PPIF;PTK2B;RAB11FIP1;RAB7A;RAC1;RACK1;RANGAP1;RAP1A;REST;SDCBP;SLC25A5;SNX3;SP100;SRGN;SRI;SUMO1;TGFB1;THBS1;TMBIM6;TMSB4X;TNFAIP3;TNFRSF1B;TXN;UBE2J1;UCP2;VAMP8;WNK1;YWHAE	geneontology_Biological_Process_noRedundant	invasive	normal_vs_invasive
purine-containing compound biosynthetic process	-0.369097	-1.59282	0	0.0473981	165	ACACA;ADA2;ADCY6;ADPGK;AK2;ALDOA;AMD1;ATIC;ATP5F1A;ATP5F1B;ATP5F1C;ATP5F1D;ATP5F1E;ATP5MC2;ATP5MC3;ATP5ME;ATP5MF;ATP5MG;ATP5PB;ATP5PD;ATP5PF;ATP5PO;COX5B;CYC1;DCK;DLAT;EIF6;ENO1;GCKR;GMPR2;GUK1;HACD1;HIF1A;HSD17B12;IMPDH1;IMPDH2;JMJD8;LDHA;MLXIPL;MTAP;NME1;NME2;NPR1;OGT;PAICS;PARP1;PDHB;PDK1;PFKFB2;PFKL;PGAM4;PGK1;PKM;PPCDC;PPCS;PPT1;PRPS2;STOML2;TECR;TGFB1;TMSB4X;TPI1;VCP	geneontology_Biological_Process_noRedundant	invasive	normal_vs_invasive
Formation of TC-NER Pre-Incision Complex	-0.460466	-1.59177	0.00792393	0.0476716	44	AQR;CDK7;COPS5;COPS8;CUL4B;DDB1;EP300;HMGN1;POLR2B;POLR2H;POLR2I;POLR2J;POLR2K;POLR2L;PRPF19;RBX1;RPS27A;TCEA1;UBA52;UBB;USP7	pathway_Reactome	invasive	normal_vs_invasive
Complex I biogenesis	-0.451816	-1.59118	0.00750751	0.0478359	45	NDUFA1;NDUFA13;NDUFA8;NDUFB1;NDUFB11;NDUFB2;NDUFB3;NDUFB4;NDUFB5;NDUFB8;NDUFB9;NDUFS3;NDUFS5;NDUFS6;NDUFS8	pathway_Reactome	invasive	normal_vs_invasive
ribose phosphate biosynthetic process	-0.3671	-1.59068	0	0.0478831	163	ACACA;ADCY6;ADPGK;AK2;ALDOA;ATIC;ATP5F1A;ATP5F1B;ATP5F1C;ATP5F1D;ATP5F1E;ATP5MC2;ATP5MC3;ATP5ME;ATP5MF;ATP5MG;ATP5PB;ATP5PD;ATP5PF;ATP5PO;COX5B;CTPS2;CYC1;DLAT;EIF6;ENO1;GCKR;GUK1;HACD1;HIF1A;HSD17B12;IMPDH1;IMPDH2;JMJD8;LDHA;MLXIPL;NME1;NME2;NPR1;OGT;PAICS;PARP1;PDHB;PDK1;PFKFB2;PFKL;PGAM4;PGK1;PKM;PPCDC;PPCS;PPT1;PRPS2;STOML2;TECR;TGFB1;TMSB4X;TPI1;VCP	geneontology_Biological_Process_noRedundant	invasive	normal_vs_invasive
Separation of Sister Chromatids	-0.378329	-1.58911	0.00142653	0.0484672	138	ANAPC11;BIRC5;CENPF;CENPT;DYNC1H1;DYNLL1;INCENP;KNTC1;MAPRE1;NSL1;NUP107;PLK1;PPP1CC;PPP2R5A;PPP2R5C;PSMA1;PSMA2;PSMA3;PSMA4;PSMA5;PSMA6;PSMA7;PSMB10;PSMB2;PSMB3;PSMB4;PSMB7;PSMB8;PSMB9;PSMC1;PSMC2;PSMC4;PSMC5;PSMC6;PSMD11;PSMD14;PSMD2;PSMD4;PSMD5;PSMD7;PSMD8;PSME1;PSME2;PSME3;PSME4;PSMF1;RAD21;RANGAP1;RCC2;RPS27;RPS27A;SEH1L;SEM1;SMC1A;SPC24;TUBA1C;UBA52;UBB;UBE2E1;WAPL	pathway_Reactome	invasive	normal_vs_invasive
regulation of mitochondrion organization	-0.377501	-1.58766	0.0013986	0.0489096	131	AKT1;ARRB2;ATP5IF1;BAX;BCL2L1;BCL2L11;CDC37;CHCHD10;CLEC16A;CLU;CTTN;FAM162A;GBA;GPX1;GSK3B;HAX1;HIF1A;HIGD1A;LEPROT;LMAN1;MFF;MMP9;NPEPPS;OPTN;PAM16;PARK7;PARL;PDCD5;PLAUR;PPIF;RAC2;SH3GLB1;SLC25A5;SMURF1;SQSTM1;STAT2;STOML2;TFDP1;TOMM7;UBE2D3;UBE2L3;UBL5;VDAC1;VPS13C;YWHAB;YWHAE;YWHAG;YWHAH;YWHAQ;YWHAZ	geneontology_Biological_Process_noRedundant	invasive	normal_vs_invasive
Signaling by PDGF	-0.447533	-1.58658	0.0164425	0.0490854	51	COL3A1;COL4A1;COL4A2;COL5A2;COL6A3;GRB2;NCK2;NRAS;PLG;SPP1;STAT1;STAT5A;THBS1;THBS2	pathway_Reactome	invasive	normal_vs_invasive
Glucagon-like Peptide-1 (GLP1) regulates insulin secretion	-0.538204	-1.58629	0.0166667	0.0490975	21	ADCY6;AKAP5;GNAS;GNB1;GNB2;GNG10;IQGAP1;ITPR2;PRKACA;PRKAR2B;RAP1A	pathway_Reactome	invasive	normal_vs_invasive
negative regulation of immune system process	-0.357479	-1.58666	0	0.0491453	235	A2M;AKT1;ANXA1;BST2;C1QC;CBFB;CCL21;CD14;CD22;CD47;CD55;CD59;CD74;CIB1;COL3A1;CTNNB1;DDT;FCER1G;FCRLB;GABPA;GBP1;GPNMB;GPX1;GREM1;HLA-DOA;HLA-E;HLA-G;HMGB1;HMOX1;HSPA9;HTRA1;ID2;IFI16;IL27RA;IRF1;ITCH;JAK3;LILRB4;LPXN;MIF;MILR1;NME2;NMI;OTUD4;PADI2;PAF1;PCBP2;PELI1;PKN1;PPP3CB;PRMT1;PSMB4;PTK2B;PTPN2;PTPN6;PTPRC;RPS19;RUNX3;SAMHD1;SERPING1;SPN;TGFB1;THBS1;THY1;TMBIM6;TNFAIP3;TWSG1;ZBTB7B;ZFP36L1	geneontology_Biological_Process_noRedundant	invasive	normal_vs_invasive
negative regulation of catabolic process	-0.361622	-1.58667	0.00134048	0.0492546	190	AKT1;ANXA2;APOC1;AZIN1;BECN1;CDK5RAP3;CHMP4A;CST3;CTSA;DAP;DHX9;EIF4G1;EIF4G2;EIF4G3;ERLEC1;FLNA;FMR1;GIPC1;HMOX1;HNRNPC;HNRNPD;HNRNPU;HSP90AB1;IL1B;LAPTM4B;LARP1;MAPK14;MAPKAPK2;MCL1;OS9;PABPC1;PAM16;PARK7;QSOX1;RBM38;RNF5;RPL11;RPL23;RPL5;RPS7;SDCBP;SMARCC1;SNX3;TARDBP;TENT5C;THRAP3;TIMP1;TIMP2;UBE2J1;UBQLN4;UBXN1;YBX1	geneontology_Biological_Process_noRedundant	invasive	normal_vs_invasive
detection of chemical stimulus	0.589264	2.63409	0	0	85	KCNIP2;KCNMB1;KCNMB4;OR10A2;OR10A3;OR10A6;OR10G9;OR10R2;OR13J1;OR1L8;OR1S2;OR2A1;OR2A7;OR2L2;OR2T1;OR2T12;OR2T29;OR2T3;OR2T34;OR2T8;OR4A15;OR4A47;OR4C3;OR4D1;OR4D2;OR4F4;OR4K15;OR4M2;OR4Q3;OR4X1;OR51T1;OR52E2;OR52E6;OR52I2;OR52K2;OR52N2;OR52N4;OR56A1;OR5H14;OR5K2;OR5K3;OR5M3;OR6B1;OR6B2;OR6C1;OR6C68;OR8B12;OR8K1;OR9A2;OR9I1;STIM1;TAS1R1;TAS1R3;TAS2R10;TAS2R60	geneontology_Biological_Process_noRedundant	normal	normal_vs_met
microtubule bundle formation	0.610373	2.51911	0	0	47	CAPN6;CCDC40;CFAP100;CFAP157;CFAP206;CFAP43;CFAP44;CFAP46;CFAP73;CLASP1;DNAAF1;DNAAF3;DNAAF5;DNAH1;DNAH5;DNAH7;DNAI1;DNAJB13;DNALI1;FES;GAS8;HYDIN;IQCG;KIF20A;PLA2G3;RSPH1;RSPH4A;SPAG1;TEKT2;TPPP3;ZMYND10	geneontology_Biological_Process_noRedundant	normal	normal_vs_met
Olfactory Signaling Pathway	0.570237	2.49144	0	0	71	OR10A2;OR10A3;OR10A6;OR10G9;OR10R2;OR13J1;OR1L8;OR1N2;OR1S2;OR2A1;OR2A25;OR2A7;OR2L2;OR2T1;OR2T12;OR2T29;OR2T3;OR2T34;OR2T35;OR2T8;OR4A15;OR4A47;OR4C3;OR4D1;OR4D2;OR4F4;OR4K15;OR4M2;OR4Q3;OR4X1;OR51S1;OR51T1;OR52E2;OR52E6;OR52I2;OR52K2;OR52N2;OR52N4;OR56A1;OR5H14;OR5K2;OR5K3;OR5M3;OR6B1;OR6B2;OR6C1;OR6C68;OR7A10;OR8B12;OR8H2;OR8H3;OR8K1;OR9A2;OR9I1;REEP3	pathway_Reactome	normal	normal_vs_met
sensory perception of chemical stimulus	0.540681	2.47991	0	0	89	ADCY3;NXNL2;OBP2A;OR10A2;OR10A3;OR10A6;OR10G9;OR10R2;OR13J1;OR1L8;OR1S2;OR2A1;OR2A7;OR2L2;OR2T1;OR2T12;OR2T29;OR2T3;OR2T34;OR2T35;OR2T8;OR4A15;OR4A47;OR4C3;OR4D1;OR4D2;OR4F4;OR4K15;OR4M2;OR4Q3;OR4X1;OR51T1;OR52E2;OR52E6;OR52I2;OR52K2;OR52N2;OR52N4;OR56A1;OR5H14;OR5K2;OR5K3;OR5M3;OR6B1;OR6B2;OR6C1;OR6C68;OR8B12;OR8K1;OR9A2;OR9I1;SCNN1G;TAS1R1;TAS1R3;TAS2R10;TAS2R60;UBR3	geneontology_Biological_Process_noRedundant	normal	normal_vs_met
Platelet activation, signaling and aggregation	-0.599347	-2.10657	0	0	166	A2M;ACTN1;ACTN4;ALDOA;ANXA5;APLP2;APP;CALM2;CALM3;CALU;CAP1;CD63;CD9;CDC42;CFL1;COL1A1;COL1A2;CSK;F13A1;FAM3C;FCER1G;FLNA;FN1;GAS6;GNAI2;GNAI3;GNB1;GNB2;GNG10;GNG5;GRB2;HSPA5;ISLR;ITPR2;LCP2;LGALS3BP;MANF;OLA1;PCDH7;PECAM1;PFN1;PLEK;PPIA;PRKCD;PTK2;PTPN6;RAC2;RAP1A;RAP1B;RARRES2;RHOA;SERPINA1;SERPINE1;SERPING1;SHC1;SOS1;SPARC;SRGN;STXBP2;TAGLN2;TEX264;TGFB1;THBS1;TIMP1;TIMP3;TLN1;TMSB4X;TMX3;VCL;VEGFB;WDR1;YWHAZ	pathway_Reactome	met	normal_vs_met
Crosslinking of collagen fibrils	-0.93947	-2.11936	0	0	10	COL1A1;COL1A2;COL4A1;COL4A2;LOXL1;PCOLCE;PXDN	pathway_Reactome	met	normal_vs_met
NCAM1 interactions	-0.819505	-2.11997	0	0	19	AGRN;COL3A1;COL4A1;COL4A2;COL5A1;COL5A2;COL6A1;COL6A2;COL6A3	pathway_Reactome	met	normal_vs_met
Interleukin-12 signaling	-0.732807	-2.12375	0	0	37	ANXA2;ARF1;CAPZA1;CDC42;CFL1;CNN2;HNRNPA2B1;HNRNPF;HSPA9;JAK1;LCP1;LMNB1;MIF;MSN;P4HB;PPIA;PSME2;RALA;RPLP0;SNRPA1;SOD2;TYK2	pathway_Reactome	met	normal_vs_met
Scavenging by Class A Receptors	-0.930547	-2.12643	0	0	11	APOE;CALR;COL1A1;COL1A2;COL3A1;COL4A1;COL4A2;FTH1	pathway_Reactome	met	normal_vs_met
neutrophil mediated immunity	-0.584259	-2.13023	0	0	337	ACAA1;ACLY;ACTR2;ADA2;ADAM10;ADGRE5;ALDOA;ANXA2;ARMC8;ARPC5;ASAH1;ATG7;ATP6AP2;ATP6V0C;B2M;B4GALT1;BRI3;BST2;C3;CAP1;CAPN1;CD14;CD44;CD47;CD53;CD59;CD63;CD68;CD93;CHI3L1;CKAP4;CMTM6;CNN2;COPB1;COTL1;CPNE1;CSNK2B;CST3;CSTB;CTSA;CTSB;CTSC;CTSD;CTSH;CTSS;CTSZ;CYB5R3;CYBA;CYBB;CYFIP1;DDOST;DEGS1;DGAT1;DOCK2;DOK3;DYNC1H1;DYNLL1;DYNLT1;FABP5;FCER1G;FGL2;FTH1;GAA;GDI2;GLIPR1;GM2A;GMFG;GNS;GOLGA7;GPI;GRN;GSDMD;GSN;GSTP1;GYG1;HEXB;HMGB1;HSP90AA1;HSP90AB1;HSPA1A;HSPA6;HSPA8;IGF2R;ILF2;IQGAP1;IST1;ITGAV;ITGB2;KCNAB2;KPNB1;LAMP1;LAMP2;LAMTOR1;LAMTOR2;LCN2;LYZ;MAN2B1;MAPK14;MIF;MMP9;NME2;NPC2;NRAS;ORMDL3;OSTF1;PAFAH1B2;PDAP1;PDXK;PECAM1;PFKL;PKM;PLAU;PNP;PPIA;PRCP;PRDX4;PRDX6;PRKCD;PSMA2;PSMB7;PSMC3;PSMD14;PSMD2;PTPN6;PTPRC;PTPRJ;RAB31;RAB5C;RAB6A;RAB7A;RAC1;RAP1A;RAP1B;RAP2B;RHOA;ROCK1;S100A11;S100A9;SDCBP;SERPINA1;SIRPA;SLC44A2;SPTAN1;SRP14;STXBP2;SURF4;TCIRG1;TIMP2;TMBIM1;TMEM30A;TOM1;TSPAN14;TUBB;TUBB4B;TXNDC5;TYROBP;VAMP8;VAPA;VAT1;VCL;VCP;WDR1;XRCC6;YPEL5	geneontology_Biological_Process_noRedundant	met	normal_vs_met
Interleukin-12 family signaling	-0.716022	-2.13259	0	0	44	ANXA2;ARF1;CANX;CAPZA1;CDC42;CFL1;CNN2;HNRNPA2B1;HNRNPF;HSPA9;IL6ST;JAK1;LCP1;LMNB1;MIF;MSN;P4HB;PPIA;PSME2;RALA;RPLP0;SNRPA1;SOD2;STAT1;TYK2	pathway_Reactome	met	normal_vs_met
granulocyte activation	-0.586875	-2.13865	0	0	335	ACAA1;ACLY;ACTR2;ADA2;ADAM10;ADGRE5;ALDOA;ANXA2;ARMC8;ARPC5;ASAH1;ATG7;ATP6AP2;ATP6V0C;B2M;B4GALT1;BRI3;BST2;C3;CAP1;CAPN1;CCL5;CD14;CD44;CD47;CD53;CD59;CD63;CD68;CD93;CHI3L1;CKAP4;CMTM6;CNN2;COPB1;COTL1;CPNE1;CSNK2B;CST3;CSTB;CTSA;CTSB;CTSC;CTSD;CTSH;CTSS;CTSZ;CYB5R3;CYBA;CYBB;CYFIP1;DDOST;DEGS1;DGAT1;DOCK2;DOK3;DYNC1H1;DYNLL1;DYNLT1;FABP5;FCER1G;FGL2;FTH1;GAA;GDI2;GLIPR1;GM2A;GMFG;GNS;GOLGA7;GPI;GRN;GSDMD;GSN;GSTP1;GYG1;HEXB;HMGB1;HSP90AA1;HSP90AB1;HSPA1A;HSPA6;HSPA8;IGF2R;ILF2;IQGAP1;IST1;ITGAV;ITGB2;KCNAB2;KPNB1;LAMP1;LAMP2;LAMTOR1;LAMTOR2;LCN2;LYZ;MAN2B1;MAPK14;MIF;MMP9;NME2;NPC2;NRAS;ORMDL3;OSTF1;PAFAH1B2;PDAP1;PDXK;PECAM1;PFKL;PKM;PLAU;PNP;PPIA;PRCP;PRDX4;PRDX6;PRKCD;PSMA2;PSMB7;PSMC3;PSMD14;PSMD2;PTPN6;PTPRC;PTPRJ;RAB31;RAB5C;RAB6A;RAB7A;RAC1;RAP1A;RAP1B;RAP2B;RHOA;ROCK1;S100A11;S100A9;SDCBP;SERPINA1;SIRPA;SLC44A2;SPTAN1;SRP14;STXBP2;SURF4;TCIRG1;TIMP2;TMBIM1;TMEM30A;TOM1;TSPAN14;TUBB;TUBB4B;TXNDC5;TYROBP;VAMP8;VAPA;VAT1;VCL;VCP;XRCC6;YPEL5	geneontology_Biological_Process_noRedundant	met	normal_vs_met
Response to elevated platelet cytosolic Ca2+	-0.640118	-2.14992	0	0	93	A2M;ACTN1;ACTN4;ALDOA;ANXA5;APLP2;APP;CALM2;CALM3;CALU;CAP1;CD63;CD9;CFL1;F13A1;FAM3C;FLNA;FN1;GAS6;HSPA5;ISLR;LGALS3BP;MANF;OLA1;PCDH7;PECAM1;PFN1;PLEK;PPIA;RARRES2;SERPINA1;SERPINE1;SERPING1;SPARC;SRGN;STXBP2;TAGLN2;TEX264;TGFB1;THBS1;TIMP1;TIMP3;TLN1;TMSB4X;TMX3;VCL;VEGFB;WDR1	pathway_Reactome	met	normal_vs_met
Signaling by MET	-0.683148	-2.15901	0	0	63	ARF6;COL11A1;COL1A1;COL1A2;COL3A1;COL5A1;COL5A2;FN1;GRB2;ITGB1;LAMB1;LAMC1;PTK2;RAP1A;RPS27A;SOS1;SPINT2;UBA52	pathway_Reactome	met	normal_vs_met
Antigen Presentation: Folding, assembly and peptide loading of class I MHC	-0.80591	-2.16202	0	0	22	B2M;BCAP31;CALR;CANX;HLA-A;HLA-B;HLA-C;HLA-E;HLA-F;HSPA5;PDIA3;SEC31A;TAP1;TAPBP	pathway_Reactome	met	normal_vs_met
Respiratory electron transport, ATP synthesis by chemiosmotic coupling, and heat production by uncoupling proteins.	-0.63198	-2.16249	0	0	102	ATP5F1A;ATP5F1B;ATP5F1C;ATP5F1E;ATP5MC1;ATP5MC2;ATP5MC3;ATP5ME;ATP5MF;ATP5MG;ATP5PB;ATP5PD;ATP5PF;ATP5PO;COX14;COX4I1;COX5A;COX5B;COX6A1;COX6B1;COX7A2L;COX7B;COX8A;ETFA;NDUFA1;NDUFA11;NDUFA12;NDUFA13;NDUFA2;NDUFA4;NDUFAB1;NDUFB1;NDUFB10;NDUFB11;NDUFB2;NDUFB3;NDUFB4;NDUFB5;NDUFB6;NDUFS3;NDUFS5;NDUFS6;NDUFS8;NDUFV1;NDUFV2;SCO2;SDHB;SDHC;SDHD;UCP2;UQCR10;UQCR11;UQCRB;UQCRC1;UQCRC2;UQCRQ	pathway_Reactome	met	normal_vs_met
cytoplasmic translation	-0.6661	-2.18016	0	0	79	DHX9;EIF3E;EIF3H;EIF3I;EIF3K;EIF3L;EIF4B;EIF4G1;EIF4H;RPL10A;RPL11;RPL15;RPL17;RPL18;RPL18A;RPL19;RPL24;RPL26;RPL29;RPL30;RPL31;RPL32;RPL35A;RPL36;RPL36A;RPL38;RPL39;RPL41;RPL6;RPL8;RPL9;RPLP0;RPLP1;RPS21;RPS23;RPS26;RPS28;RPS29;TMA7;ZNF385A	geneontology_Biological_Process_noRedundant	met	normal_vs_met
Signaling by PDGF	-0.697214	-2.181	0	0	51	COL3A1;COL4A1;COL4A2;COL5A1;COL5A2;COL6A1;COL6A2;COL6A3;GRB2;SPP1;STAT1;THBS1;THBS2	pathway_Reactome	met	normal_vs_met
antigen processing and presentation	-0.632046	-2.18279	0	0	121	AP2M1;AP2S1;ARF1;B2M;BCAP31;CALR;CANX;CAPZA1;CAPZB;CD74;CLTA;CTSD;CTSH;CTSS;DCTN2;DYNC1H1;DYNC1LI2;DYNLL1;FCER1G;HLA-DMB;HLA-DPA1;HLA-DPB1;HLA-DQB1;HLA-DRA;HLA-DRB1;HLA-E;HLA-F;IFI30;ITGAV;ITGB5;LGMN;PDIA3;PSMB8;PSME1;RAB4A;RAB6A;RAB7A;RFTN1;SEC22B;SEC31A;TAP1;TAPBP;THBS1;VAMP8	geneontology_Biological_Process_noRedundant	met	normal_vs_met
Neutrophil degranulation	-0.600039	-2.1837	0	0	326	ACAA1;ACLY;ACTR2;ADA2;ADAM10;ADGRE5;ALDOA;ANXA2;ARMC8;ARPC5;ASAH1;ATG7;ATP6AP2;ATP6V0C;B2M;B4GALT1;BRI3;BST2;C3;CAP1;CAPN1;CD14;CD44;CD47;CD53;CD59;CD63;CD68;CD93;CHI3L1;CKAP4;CMTM6;CNN2;COPB1;COTL1;CPNE1;CSNK2B;CST3;CSTB;CTSA;CTSB;CTSC;CTSD;CTSH;CTSS;CTSZ;CYB5R3;CYBA;CYBB;CYFIP1;DDOST;DEGS1;DGAT1;DOCK2;DOK3;DYNC1H1;DYNLL1;DYNLT1;FABP5;FCER1G;FGL2;FTH1;GAA;GDI2;GLIPR1;GM2A;GMFG;GNS;GOLGA7;GPI;GRN;GSDMD;GSN;GSTP1;GYG1;HEXB;HLA-B;HLA-C;HMGB1;HSP90AA1;HSP90AB1;HSPA1A;HSPA1B;HSPA6;HSPA8;IGF2R;ILF2;IQGAP1;IST1;ITGAV;ITGB2;KCNAB2;KPNB1;LAMP1;LAMP2;LAMTOR1;LAMTOR2;LCN2;LYZ;MAN2B1;MAPK14;MIF;MMP9;NME2;NPC2;NRAS;ORMDL3;OSTF1;PAFAH1B2;PDAP1;PDXK;PECAM1;PFKL;PKM;PLAU;PNP;PPIA;PRCP;PRDX4;PRDX6;PRKCD;PSMA2;PSMB7;PSMC3;PSMD14;PSMD2;PTPN6;PTPRC;PTPRJ;RAB31;RAB5C;RAB6A;RAB7A;RAC1;RAP1A;RAP1B;RAP2B;RHOA;ROCK1;S100A11;S100A9;SDCBP;SERPINA1;SIRPA;SLC44A2;SPTAN1;SRP14;SURF4;TCIRG1;TIMP2;TMBIM1;TMEM30A;TOM1;TSPAN14;TUBB;TUBB4B;TXNDC5;TYROBP;VAMP8;VAPA;VAT1;VCL;VCP;XRCC6;YPEL5	pathway_Reactome	met	normal_vs_met
Interferon Signaling	-0.619741	-2.18414	0	0	144	ADAR;ARIH1;B2M;BST2;CAMK2D;CD44;CIITA;EIF2AK2;EIF4A1;EIF4A3;EIF4E2;EIF4G1;EIF4G2;EIF4G3;FLNA;GBP1;GBP2;GBP3;GBP5;HLA-A;HLA-B;HLA-C;HLA-DPA1;HLA-DPB1;HLA-DQA2;HLA-DQB1;HLA-DRA;HLA-DRB1;HLA-E;HLA-F;ICAM1;IFI27;IFI30;IFI6;IFIT1;IFITM1;IFITM3;IFNAR1;IFNGR1;IFNGR2;IRF1;IRF7;IRF9;ISG15;ISG20;JAK1;KPNB1;MT2A;MX1;NUP37;NUP85;OAS1;OAS2;OAS3;PML;PRKCD;PSMB8;PTPN2;PTPN6;RPS27A;STAT1;STAT2;SUMO1;TPR;TRIM22;TRIM38;TRIM8;TYK2;UBA52;UBA7;UBE2E1;UBE2L6;VCAM1;XAF1	pathway_Reactome	met	normal_vs_met
Platelet degranulation	-0.654865	-2.18882	0	0	89	A2M;ACTN1;ACTN4;ALDOA;ANXA5;APLP2;APP;CALM2;CALM3;CALU;CAP1;CD63;CD9;CFL1;F13A1;FAM3C;FLNA;FN1;GAS6;HSPA5;ISLR;LGALS3BP;MANF;OLA1;PCDH7;PECAM1;PFN1;PLEK;PPIA;RARRES2;SERPINA1;SERPINE1;SERPING1;SPARC;SRGN;STXBP2;TAGLN2;TEX264;TGFB1;THBS1;TIMP1;TIMP3;TLN1;TMSB4X;TMX3;VCL;VEGFB;WDR1	pathway_Reactome	met	normal_vs_met
response to interleukin-12	-0.742095	-2.18925	0	0	39	ANXA2;ARF1;CAPZA1;CD47;CDC42;CFL1;CNN2;HNRNPA2B1;HNRNPF;HSPA9;JAK1;LCP1;LMNB1;MIF;MSN;P4HB;PPIA;PSME2;RALA;RPLP0;SIRPA;SNRPA1;SOD2;TYK2	geneontology_Biological_Process_noRedundant	met	normal_vs_met
ER-Phagosome pathway	-0.670024	-2.19778	0	0	74	B2M;CALR;CD14;HLA-A;HLA-B;HLA-C;HLA-E;HLA-F;PDIA3;PSMA1;PSMA2;PSMA4;PSMA6;PSMA7;PSMB2;PSMB3;PSMB4;PSMB7;PSMB8;PSMB9;PSMC6;PSMD14;PSMD2;PSMD8;PSME1;PSME2;RPS27A;SEC22B;SEC61A1;SEC61B;SEC61G;SEM1;TAP1;TAPBP;UBA52;VAMP8	pathway_Reactome	met	normal_vs_met
Immunoregulatory interactions between a Lymphoid and a non-Lymphoid cell	-0.717897	-2.20551	0	0	46	B2M;C3;COL1A1;COL1A2;COL3A1;FCGR3A;HLA-A;HLA-B;HLA-C;HLA-E;ITGB1;ITGB2;TYROBP	pathway_Reactome	met	normal_vs_met
RNA catabolic process	-0.610499	-2.2228	0	0	281	ANP32A;CSDE1;DDX5;DHX9;DROSHA;EDC3;EIF3E;EIF4A3;EIF4G1;HNRNPA0;HNRNPU;HSPA1A;HSPA8;HSPB1;LSM4;LSM7;MAPKAPK2;NBDY;NPM1;OAS2;PABPC1;PABPC4;PAIP1;PNRC2;POLR2G;PPP2CA;PPP2R1A;PRKCD;RBM38;RNASEH2A;RNASEH2B;RNASEH2C;RPL10A;RPL11;RPL12;RPL13;RPL14;RPL15;RPL17;RPL18;RPL18A;RPL19;RPL21;RPL22;RPL23;RPL24;RPL26;RPL27;RPL27A;RPL28;RPL29;RPL30;RPL31;RPL32;RPL34;RPL35;RPL35A;RPL36;RPL36A;RPL37;RPL37A;RPL38;RPL39;RPL4;RPL41;RPL5;RPL6;RPL7;RPL7A;RPL8;RPL9;RPLP0;RPLP1;RPLP2;RPS10;RPS11;RPS12;RPS13;RPS14;RPS15;RPS15A;RPS16;RPS17;RPS18;RPS19;RPS2;RPS20;RPS21;RPS23;RPS24;RPS25;RPS26;RPS27;RPS27A;RPS28;RPS29;RPS3;RPS3A;RPS4X;RPS5;RPS6;RPS7;RPS8;RPS9;RPSA;SERBP1;SMG7;SND1;SYNCRIP;TENT5C;TRIR;UBA52;VIM;XRN2;YBX1;YWHAB;YWHAZ;ZFP36L1;ZFP36L2	geneontology_Biological_Process_noRedundant	met	normal_vs_met
MHC class II antigen presentation	-0.664472	-2.22809	0	0	87	AP2M1;AP2S1;ARF1;CANX;CAPZA1;CAPZB;CD74;CLTA;CTSA;CTSB;CTSC;CTSD;CTSH;CTSK;CTSS;DCTN2;DYNC1H1;DYNC1LI2;DYNLL1;HLA-DMB;HLA-DPA1;HLA-DPB1;HLA-DQB1;HLA-DRA;HLA-DRB1;IFI30;KIF5B;LGMN;RAB7A;SEC31A;TUBA1C;TUBB4B	pathway_Reactome	met	normal_vs_met
Antigen processing-Cross presentation	-0.674066	-2.24971	0	0	86	B2M;CALR;CD14;CTSS;CYBA;CYBB;HLA-A;HLA-B;HLA-C;HLA-E;HLA-F;ITGAV;ITGB5;MRC2;PDIA3;PSMA1;PSMA2;PSMA4;PSMA6;PSMA7;PSMB2;PSMB3;PSMB4;PSMB7;PSMB8;PSMB9;PSMC6;PSMD14;PSMD2;PSMD8;PSME1;PSME2;RPS27A;SEC22B;SEC61A1;SEC61B;SEC61G;SEM1;TAP1;TAPBP;UBA52;VAMP8	pathway_Reactome	met	normal_vs_met
Metabolism of amino acids and derivatives	-0.627475	-2.26005	0	0	258	AHCY;AZIN1;GLS;GLUL;NAT8L;NNMT;OAZ1;OAZ2;PAPSS1;PSMA1;PSMA2;PSMA4;PSMA6;PSMA7;PSMB3;PSMB4;PSMB8;PSMB9;PSMD14;PSMD2;PSMD8;PSME1;PSME2;RPL10A;RPL11;RPL12;RPL13;RPL14;RPL15;RPL17;RPL18;RPL18A;RPL19;RPL21;RPL22;RPL23;RPL24;RPL26;RPL27;RPL27A;RPL28;RPL29;RPL30;RPL31;RPL32;RPL34;RPL35;RPL35A;RPL36;RPL36A;RPL37;RPL37A;RPL38;RPL39;RPL4;RPL41;RPL5;RPL6;RPL7;RPL7A;RPL8;RPL9;RPLP0;RPLP1;RPLP2;RPS10;RPS11;RPS12;RPS13;RPS14;RPS15;RPS15A;RPS16;RPS17;RPS18;RPS19;RPS2;RPS20;RPS21;RPS23;RPS24;RPS25;RPS26;RPS27;RPS27A;RPS27L;RPS28;RPS29;RPS3;RPS3A;RPS4X;RPS5;RPS6;RPS7;RPS8;RPS9;RPSA;SAT1;SEM1;SERINC5;TSTD1;TXN2;UBA52	pathway_Reactome	met	normal_vs_met
protein targeting	-0.621836	-2.26846	0	0	303	ATP5IF1;CHMP4B;DNAJC15;GABARAP;GOLGA7;GSTK1;HSP90AA1;HSPA8;HSPD1;ITGB2;LEPROT;LMAN1;LONP2;LTBP2;M6PR;MFF;MYO1C;NDUFA13;NUCB1;OS9;PAK1;PARL;PDCD5;PINK1;RAB7A;RAC2;ROMO1;RPL10A;RPL11;RPL12;RPL13;RPL14;RPL15;RPL17;RPL18;RPL18A;RPL19;RPL21;RPL22;RPL23;RPL24;RPL26;RPL27;RPL27A;RPL28;RPL29;RPL30;RPL31;RPL32;RPL34;RPL35;RPL35A;RPL36;RPL36A;RPL37;RPL37A;RPL38;RPL39;RPL4;RPL41;RPL5;RPL6;RPL7;RPL7A;RPL8;RPL9;RPLP0;RPLP1;RPLP2;RPS10;RPS11;RPS12;RPS13;RPS14;RPS15;RPS15A;RPS16;RPS17;RPS18;RPS19;RPS2;RPS20;RPS21;RPS23;RPS24;RPS25;RPS26;RPS27;RPS27A;RPS28;RPS29;RPS3;RPS3A;RPS4X;RPS5;RPS6;RPS7;RPS8;RPS9;RPSA;SCARB2;SDCBP;SEC61A1;SEC61B;SEC61G;SEC63;SH3GLB1;SLC25A6;SPCS1;SPCS3;SRP14;SRP9;SSR1;SSR2;TIMM8B;TOMM7;TRAM1;UBA52;UBE2D3;UBE2L3;UBL5;UQCRC2;YWHAB;YWHAG;YWHAZ;ZDHHC20	geneontology_Biological_Process_noRedundant	met	normal_vs_met
collagen metabolic process	-0.713578	-2.26937	0	0	60	CCN2;CIITA;COL1A1;COL5A1;CREB3L1;CST3;CTSB;CTSD;CTSK;CTSS;EMILIN1;FAP;ITGB1;MMP11;MMP14;MMP2;MMP9;MRC2;P3H1;PLOD1;RAP1A;RGCC;SERPINH1;TGFB1;VIM	geneontology_Biological_Process_noRedundant	met	normal_vs_met
Syndecan interactions	-0.82946	-2.27392	0	0	25	ACTN1;COL1A1;COL1A2;COL3A1;COL5A1;COL5A2;FN1;ITGB1;ITGB5;THBS1	pathway_Reactome	met	normal_vs_met
Binding and Uptake of Ligands by Scavenger Receptors	-0.810324	-2.27509	0	0	26	APOE;APOL1;CALR;COL1A1;COL1A2;COL3A1;COL4A1;COL4A2;FTH1;HSP90AA1;LRP1;SPARC;STAB1	pathway_Reactome	met	normal_vs_met
MET promotes cell motility	-0.810207	-2.28332	0	0	32	COL11A1;COL1A1;COL1A2;COL3A1;COL5A1;COL5A2;FN1;GRB2;ITGB1;LAMB1;LAMC1;PTK2;RAP1A	pathway_Reactome	met	normal_vs_met
Interferon gamma signaling	-0.711575	-2.29316	0	0	61	B2M;CD44;CIITA;GBP1;GBP2;GBP3;GBP5;HLA-A;HLA-B;HLA-C;HLA-DPA1;HLA-DPB1;HLA-DQA2;HLA-DQB1;HLA-DRA;HLA-DRB1;HLA-E;HLA-F;ICAM1;IFI30;IFNGR1;IFNGR2;IRF1;IRF7;IRF9;JAK1;MT2A;OAS1;OAS2;OAS3;PML;PRKCD;PTPN2;PTPN6;STAT1;SUMO1;TRIM22;TRIM38;TRIM8;VCAM1	pathway_Reactome	met	normal_vs_met
endoderm development	-0.740639	-2.30092	0	0	52	COL11A1;COL12A1;COL4A2;COL5A1;COL5A2;COL6A1;COL8A1;CTNNB1;FN1;INHBA;ITGA5;ITGB2;ITGB5;LAMB1;LAMC1;MMP14;MMP2;MMP9;NOTCH1;SMAD2;TGFB1;ZFP36L1	geneontology_Biological_Process_noRedundant	met	normal_vs_met
MET activates PTK2 signaling	-0.875863	-2.31359	0	0	23	COL11A1;COL1A1;COL1A2;COL3A1;COL5A1;COL5A2;FN1;ITGB1;LAMB1;LAMC1;PTK2	pathway_Reactome	met	normal_vs_met
Axon guidance	-0.636893	-2.33626	0	0	387	ACTR2;ACTR3;ADAM10;AGRN;AP2M1;AP2S1;ARPC1B;ARPC2;ARPC3;ARPC4;ARPC5;CAP1;CDC42;CFL1;CLTA;COL3A1;COL4A1;COL4A2;COL5A1;COL5A2;COL6A1;COL6A2;COL6A3;CXCR4;DPYSL2;DPYSL3;EIF4A3;EIF4G1;ELOB;EZR;GRB2;HSP90AA1;HSPA8;ITGA1;ITGA5;ITGAV;ITGB1;LAMB1;LAMC1;MMP2;MMP9;MSN;MYH10;MYH9;MYL12A;MYL12B;MYL6;MYO9B;NRAS;NRP2;PABPC1;PAK1;PDLIM7;PFN1;PLXNC1;PRKACA;PSMA1;PSMA2;PSMA4;PSMA6;PSMA7;PSMB3;PSMB4;PSMB8;PSMB9;PSMD14;PSMD2;PSMD8;PSME1;PSME2;PTK2;PTPRC;RBX1;RHOC;RPL10A;RPL11;RPL12;RPL13;RPL14;RPL15;RPL17;RPL18;RPL18A;RPL19;RPL21;RPL22;RPL23;RPL24;RPL26;RPL27;RPL27A;RPL28;RPL29;RPL30;RPL31;RPL32;RPL34;RPL35;RPL35A;RPL36;RPL36A;RPL37;RPL37A;RPL38;RPL39;RPL4;RPL41;RPL5;RPL6;RPL7;RPL7A;RPL8;RPL9;RPLP0;RPLP1;RPLP2;RPS10;RPS11;RPS12;RPS13;RPS14;RPS15;RPS15A;RPS16;RPS17;RPS18;RPS19;RPS2;RPS20;RPS21;RPS23;RPS24;RPS25;RPS26;RPS27;RPS27A;RPS27L;RPS28;RPS29;RPS3;RPS3A;RPS4X;RPS5;RPS6;RPS7;RPS8;RPS9;RPSA;SDCBP;SEM1;SHC1;SOS1;SPTAN1;TLN1;TRIO;TUBA1C;TUBB4B;TYROBP;UBA52;UNC5B;VASP;ZSWIM8	pathway_Reactome	met	normal_vs_met
establishment of protein localization to membrane	-0.655179	-2.37071	0	0	242	ATP1B1;BAX;CHMP4B;CSK;GOLGA7;GORASP2;HSP90AA1;ITGB2;KRT18;MACF1;MYO1C;NDUFA13;PAK1;PDCD5;RAB11A;RAB31;RAB8A;RACK1;RFTN1;ROMO1;RPL10A;RPL11;RPL12;RPL13;RPL14;RPL15;RPL17;RPL18;RPL18A;RPL19;RPL21;RPL22;RPL23;RPL24;RPL26;RPL27;RPL27A;RPL28;RPL29;RPL30;RPL31;RPL32;RPL34;RPL35;RPL35A;RPL36;RPL36A;RPL37;RPL37A;RPL38;RPL39;RPL4;RPL41;RPL5;RPL6;RPL7;RPL7A;RPL8;RPL9;RPLP0;RPLP1;RPLP2;RPS10;RPS11;RPS12;RPS13;RPS14;RPS15;RPS15A;RPS16;RPS17;RPS18;RPS19;RPS2;RPS20;RPS21;RPS23;RPS24;RPS25;RPS26;RPS27;RPS27A;RPS28;RPS29;RPS3;RPS3A;RPS4X;RPS5;RPS6;RPS7;RPS8;RPS9;RPSA;SDCBP;SEC61A1;SEC61B;SRP14;SRP9;SSR1;SSR2;TFDP1;TRAM1;UBA52;YWHAB;YWHAE;YWHAG;YWHAH;YWHAQ;YWHAZ;ZDHHC20	geneontology_Biological_Process_noRedundant	met	normal_vs_met
Infectious disease	-0.647708	-2.37136	0	0	323	ANTXR1;AP2M1;AP2S1;ARF1;B2M;BANF1;CALM2;CALM3;CALR;CANX;CD4;CD9;CHMP4B;CLTA;CTNNB1;CTNND1;CXCR4;DOCK2;EIF2AK2;ELOB;EPS15;GRB2;GTF2A2;HMGA1;HSP90AA1;HSPA1A;HSPA1B;ISG15;KPNB1;NPM1;NUP85;PABPN1;PDCD6IP;POLR2F;POLR2G;POLR2H;POLR2K;POLR2L;PPIA;PSMA1;PSMA2;PSMA4;PSMA6;PSMA7;PSMB2;PSMB3;PSMB4;PSMB7;PSMB8;PSMB9;PSMC6;PSMD14;PSMD2;PSMD8;PSME1;PSME2;RAN;RANBP1;RBX1;RCC1;RPL10A;RPL11;RPL12;RPL13;RPL14;RPL15;RPL17;RPL18;RPL18A;RPL19;RPL21;RPL22;RPL22L1;RPL23;RPL24;RPL26;RPL27;RPL27A;RPL28;RPL29;RPL30;RPL31;RPL32;RPL34;RPL35;RPL35A;RPL36;RPL36A;RPL37;RPL37A;RPL38;RPL39;RPL4;RPL41;RPL5;RPL6;RPL7;RPL7A;RPL8;RPL9;RPLP0;RPLP1;RPLP2;RPS10;RPS11;RPS12;RPS13;RPS14;RPS15;RPS15A;RPS16;RPS17;RPS18;RPS19;RPS2;RPS20;RPS21;RPS23;RPS24;RPS25;RPS26;RPS27;RPS27A;RPS27L;RPS28;RPS29;RPS3;RPS3A;RPS4X;RPS5;RPS6;RPS7;RPS8;RPS9;RPSA;SEM1;SLC25A5;SLC25A6;SSRP1;TAF10;TGFB1;UBA52;UBAP1;XRCC6	pathway_Reactome	met	normal_vs_met
Collagen biosynthesis and modifying enzymes	-0.789418	-2.38432	0	0	46	COL10A1;COL11A1;COL12A1;COL16A1;COL1A1;COL1A2;COL3A1;COL4A1;COL4A2;COL5A1;COL5A2;COL6A1;COL6A2;COL6A3;COL8A1;P4HB;PCOLCE;PPIB;SERPINH1	pathway_Reactome	met	normal_vs_met
Collagen chain trimerization	-0.861964	-2.40366	0	0	29	COL10A1;COL11A1;COL12A1;COL16A1;COL1A1;COL1A2;COL3A1;COL4A1;COL4A2;COL5A1;COL5A2;COL6A1;COL6A2;COL6A3;COL8A1	pathway_Reactome	met	normal_vs_met
Translation	-0.669379	-2.41506	0	0	244	DAP3;DDOST;EEF1B2;EEF1D;EEF1G;EIF3E;EIF3H;EIF3I;EIF3K;EIF3L;EIF4A1;EIF4B;EIF4G1;EIF4H;MRPL20;MRPL28;MRPL3;MRPL33;MRPS21;MRPS34;PABPC1;PPA1;RARS2;RPL10A;RPL11;RPL12;RPL13;RPL14;RPL15;RPL17;RPL18;RPL18A;RPL19;RPL21;RPL22;RPL23;RPL24;RPL26;RPL27;RPL27A;RPL28;RPL29;RPL30;RPL31;RPL32;RPL34;RPL35;RPL35A;RPL36;RPL36A;RPL37;RPL37A;RPL38;RPL39;RPL4;RPL41;RPL5;RPL6;RPL7;RPL7A;RPL8;RPL9;RPLP0;RPLP1;RPLP2;RPN1;RPN2;RPS10;RPS11;RPS12;RPS13;RPS14;RPS15;RPS15A;RPS16;RPS17;RPS18;RPS19;RPS2;RPS20;RPS21;RPS23;RPS24;RPS25;RPS26;RPS27;RPS27A;RPS27L;RPS28;RPS29;RPS3;RPS3A;RPS4X;RPS5;RPS6;RPS7;RPS8;RPS9;RPSA;SEC11A;SEC11C;SEC61A1;SEC61B;SEC61G;SPCS1;SPCS3;SRP9;SSR1;SSR2;SSR4;TRAM1;UBA52	pathway_Reactome	met	normal_vs_met
Non-integrin membrane-ECM interactions	-0.794164	-2.42361	0	0	46	ACTN1;AGRN;COL10A1;COL11A1;COL1A1;COL1A2;COL3A1;COL4A1;COL4A2;COL5A1;COL5A2;FN1;HSPG2;ITGB1;ITGB5;LAMB1;LAMC1;THBS1	pathway_Reactome	met	normal_vs_met
Ribosomal scanning and start codon recognition	-0.770756	-2.42606	0	0	57	EIF3E;EIF3H;EIF3I;EIF3K;EIF3L;EIF4A1;EIF4B;EIF4G1;EIF4H;RPS10;RPS11;RPS12;RPS13;RPS14;RPS15;RPS15A;RPS16;RPS17;RPS18;RPS19;RPS2;RPS20;RPS21;RPS23;RPS24;RPS25;RPS26;RPS27;RPS27A;RPS27L;RPS28;RPS29;RPS3;RPS3A;RPS4X;RPS5;RPS6;RPS7;RPS8;RPS9;RPSA	pathway_Reactome	met	normal_vs_met
Extracellular matrix organization	-0.682102	-2.42663	0	0	187	A2M;ACTN1;ADAM19;AGRN;APP;BGN;CAPN2;CAPNS1;CD44;CD47;COL10A1;COL11A1;COL12A1;COL16A1;COL1A1;COL1A2;COL3A1;COL4A1;COL4A2;COL5A1;COL5A2;COL6A1;COL6A2;COL6A3;COL8A1;CTSB;CTSD;CTSK;CTSS;EFEMP2;ELN;EMILIN1;FBN1;FMOD;FN1;HSPG2;HTRA1;ITGA5;ITGB1;ITGB2;ITGB5;LAMB1;LAMC1;LOXL1;LTBP2;LUM;MFAP2;MMP11;MMP14;MMP2;MMP9;NID2;P3H1;P4HB;PCOLCE;PECAM1;PLEC;PLOD1;PPIB;PXDN;SERPINE1;SERPINH1;SPARC;SPP1;TGFB1;THBS1;TIMP1;TIMP2;VCAN	pathway_Reactome	met	normal_vs_met
Activation of the mRNA upon binding of the cap-binding complex and eIFs, and subsequent binding to 43S	-0.773296	-2.42689	0	0	58	EIF3E;EIF3H;EIF3I;EIF3K;EIF3L;EIF4A1;EIF4B;EIF4G1;EIF4H;PABPC1;RPS10;RPS11;RPS12;RPS13;RPS14;RPS15;RPS15A;RPS16;RPS17;RPS18;RPS19;RPS2;RPS20;RPS21;RPS23;RPS24;RPS25;RPS26;RPS27;RPS27A;RPS27L;RPS28;RPS29;RPS3;RPS3A;RPS4X;RPS5;RPS6;RPS7;RPS8;RPS9;RPSA	pathway_Reactome	met	normal_vs_met
extracellular structure organization	-0.675731	-2.45941	0	0	239	A2M;ADAM10;ADAM19;AEBP1;AGRN;ANTXR1;ANXA2;APBB2;APOC1;APOE;APP;ARF1;BGN;CAPG;CCDC80;CCN1;CCN2;CD44;CD47;COL10A1;COL11A1;COL12A1;COL16A1;COL1A1;COL1A2;COL3A1;COL4A1;COL4A2;COL5A1;COL5A2;COL6A1;COL6A2;COL6A3;COL8A1;COMP;CREB3L1;CST3;CTSK;CTSS;DNAJB6;EFEMP2;ELN;EMILIN1;ETS1;FAP;FBN1;FLOT1;FMOD;FN1;FSCN1;GAS6;GSN;HSPG2;HTRA1;ITGA1;ITGA5;ITGAV;ITGB1;ITGB2;ITGB5;LAMB1;LAMC1;LCP1;LRP1;LUM;MFAP2;MMP11;MMP14;MMP2;MMP9;NID2;NOTCH1;P4HB;PECAM1;PLOD1;POSTN;PRDX4;PRKACA;PTK2;PXDN;RGCC;SDCBP;SERPINE1;SERPINH1;SFRP2;SPARC;SPINT2;SPP1;SULF1;TGFB1;TGFBI;THBS1;TIMP1;TIMP2;VCAN	geneontology_Biological_Process_noRedundant	met	normal_vs_met
Translation initiation complex formation	-0.779016	-2.45958	0	0	57	EIF3E;EIF3H;EIF3I;EIF3K;EIF3L;EIF4A1;EIF4B;EIF4G1;EIF4H;PABPC1;RPS10;RPS11;RPS12;RPS13;RPS14;RPS15;RPS15A;RPS16;RPS17;RPS18;RPS19;RPS2;RPS20;RPS21;RPS23;RPS24;RPS25;RPS26;RPS27;RPS27A;RPS27L;RPS28;RPS29;RPS3;RPS3A;RPS4X;RPS5;RPS6;RPS7;RPS8;RPS9;RPSA	pathway_Reactome	met	normal_vs_met
Collagen formation	-0.771445	-2.46453	0	0	62	COL10A1;COL11A1;COL12A1;COL16A1;COL1A1;COL1A2;COL3A1;COL4A1;COL4A2;COL5A1;COL5A2;COL6A1;COL6A2;COL6A3;COL8A1;CTSB;CTSS;LOXL1;MMP9;P3H1;P4HB;PCOLCE;PLEC;PLOD1;PPIB;PXDN;SERPINH1	pathway_Reactome	met	normal_vs_met
Integrin cell surface interactions	-0.779672	-2.46941	0	0	59	AGRN;CD44;CD47;COL10A1;COL16A1;COL1A1;COL1A2;COL3A1;COL4A1;COL4A2;COL5A1;COL5A2;COL6A1;COL6A2;COL6A3;COL8A1;COMP;FBN1;FN1;HSPG2;ITGA1;ITGA5;ITGAV;ITGB1;ITGB2;ITGB5;LUM;PECAM1;SPP1;THBS1	pathway_Reactome	met	normal_vs_met
Formation of the ternary complex, and subsequently, the 43S complex	-0.797936	-2.47479	0	0	50	EIF3E;EIF3H;EIF3I;EIF3K;RPS10;RPS11;RPS12;RPS13;RPS14;RPS15;RPS15A;RPS16;RPS17;RPS18;RPS19;RPS2;RPS20;RPS21;RPS23;RPS24;RPS25;RPS27;RPS27A;RPS27L;RPS28;RPS29;RPS3;RPS3A;RPS4X;RPS5;RPS6;RPS7;RPS8;RPS9;RPSA	pathway_Reactome	met	normal_vs_met
Degradation of the extracellular matrix	-0.746838	-2.49418	0	0	91	A2M;CAPN2;CAPNS1;CD44;COL10A1;COL11A1;COL12A1;COL16A1;COL1A1;COL1A2;COL3A1;COL4A1;COL4A2;COL5A1;COL5A2;COL6A1;COL6A2;COL6A3;COL8A1;CTSB;CTSD;CTSK;CTSS;ELN;FN1;HSPG2;HTRA1;LAMB1;LAMC1;MMP11;MMP14;MMP2;SPP1;TIMP1;TIMP2	pathway_Reactome	met	normal_vs_met
Assembly of collagen fibrils and other multimeric structures	-0.825842	-2.49992	0	0	44	COL10A1;COL11A1;COL12A1;COL1A1;COL1A2;COL3A1;COL4A1;COL4A2;COL5A1;COL5A2;COL6A1;COL6A2;COL6A3;COL8A1;CTSB;CTSS;LOXL1;MMP9;PCOLCE;PLEC;PXDN	pathway_Reactome	met	normal_vs_met
Collagen degradation	-0.849981	-2.54739	0	0	42	COL10A1;COL11A1;COL12A1;COL16A1;COL1A1;COL1A2;COL3A1;COL4A1;COL4A2;COL5A1;COL5A2;COL6A1;COL6A2;COL6A3;COL8A1;CTSB;CTSD;CTSK;MMP11;MMP14;MMP2;MMP9	pathway_Reactome	met	normal_vs_met
rRNA processing	-0.721144	-2.56128	0	0	172	CSNK1D;NCL;NHP2;NOP10;RPL10A;RPL12;RPL13;RPL14;RPL15;RPL17;RPL18A;RPL19;RPL21;RPL22;RPL23;RPL24;RPL26;RPL27;RPL27A;RPL28;RPL29;RPL30;RPL31;RPL32;RPL34;RPL35;RPL35A;RPL36;RPL36A;RPL37;RPL37A;RPL38;RPL39;RPL4;RPL41;RPL5;RPL6;RPL7;RPL7A;RPL8;RPL9;RPLP0;RPLP1;RPLP2;RPS10;RPS11;RPS12;RPS13;RPS14;RPS15;RPS15A;RPS16;RPS17;RPS18;RPS19;RPS2;RPS20;RPS21;RPS23;RPS24;RPS25;RPS27;RPS27A;RPS27L;RPS28;RPS29;RPS3;RPS3A;RPS4X;RPS5;RPS6;RPS7;RPS8;RPS9;RPSA;UBA52;WDR46	pathway_Reactome	met	normal_vs_met
rRNA processing in the nucleus and cytosol	-0.728699	-2.58189	0	0	166	CSNK1D;NCL;NHP2;NOP10;RPL10A;RPL12;RPL13;RPL14;RPL15;RPL17;RPL18A;RPL19;RPL21;RPL22;RPL23;RPL24;RPL26;RPL27;RPL27A;RPL28;RPL29;RPL30;RPL31;RPL32;RPL34;RPL35;RPL35A;RPL36;RPL36A;RPL37;RPL37A;RPL38;RPL39;RPL4;RPL41;RPL5;RPL6;RPL7;RPL7A;RPL8;RPL9;RPLP0;RPLP1;RPLP2;RPS10;RPS11;RPS12;RPS13;RPS14;RPS15;RPS15A;RPS16;RPS17;RPS18;RPS19;RPS2;RPS20;RPS21;RPS23;RPS24;RPS25;RPS27;RPS27A;RPS27L;RPS28;RPS29;RPS3;RPS3A;RPS4X;RPS5;RPS6;RPS7;RPS8;RPS9;RPSA;UBA52;WDR46	pathway_Reactome	met	normal_vs_met
translational initiation	-0.732943	-2.59099	0	0	165	ATF4;CCL5;EIF2AK2;EIF3E;EIF3H;EIF3I;EIF3K;EIF4A1;EIF4G1;EIF4G2;EIF4G3;HSPB1;PABPC1;PPP1CA;RPL10A;RPL12;RPL13;RPL14;RPL15;RPL17;RPL18A;RPL19;RPL21;RPL22;RPL23;RPL24;RPL26;RPL27;RPL27A;RPL28;RPL29;RPL30;RPL31;RPL32;RPL34;RPL35;RPL35A;RPL36;RPL36A;RPL37;RPL37A;RPL38;RPL39;RPL4;RPL41;RPL5;RPL6;RPL7;RPL7A;RPL8;RPL9;RPLP0;RPLP1;RPLP2;RPS10;RPS11;RPS12;RPS13;RPS14;RPS15;RPS15A;RPS16;RPS17;RPS18;RPS19;RPS2;RPS20;RPS21;RPS23;RPS24;RPS25;RPS27;RPS27A;RPS28;RPS29;RPS3;RPS3A;RPS4X;RPS5;RPS6;RPS7;RPS8;RPS9;RPSA;UBA52	geneontology_Biological_Process_noRedundant	met	normal_vs_met
ECM proteoglycans	-0.837613	-2.59952	0	0	51	AGRN;APP;BGN;COL1A1;COL1A2;COL3A1;COL4A1;COL4A2;COL5A1;COL5A2;COL6A1;COL6A2;COL6A3;FMOD;FN1;HSPG2;ITGB1;ITGB5;LAMB1;LAMC1;LUM;SERPINE1;SPARC;VCAN	pathway_Reactome	met	normal_vs_met
Signaling by ROBO receptors	-0.727202	-2.60585	0	0	188	CAP1;CDC42;CXCR4;EIF4A3;EIF4G1;ELOB;MYO9B;PABPC1;PAK1;PFN1;PRKACA;PSMA1;PSMA2;PSMA4;PSMA6;PSMA7;PSMB3;PSMB4;PSMB8;PSMB9;PSMD14;PSMD2;PSMD8;PSME1;PSME2;RBX1;RPL10A;RPL11;RPL12;RPL13;RPL14;RPL15;RPL17;RPL18;RPL18A;RPL19;RPL21;RPL22;RPL23;RPL24;RPL26;RPL27;RPL27A;RPL28;RPL29;RPL30;RPL31;RPL32;RPL34;RPL35;RPL35A;RPL36;RPL36A;RPL37;RPL37A;RPL38;RPL39;RPL4;RPL41;RPL5;RPL6;RPL7;RPL7A;RPL8;RPL9;RPLP0;RPLP1;RPLP2;RPS10;RPS11;RPS12;RPS13;RPS14;RPS15;RPS15A;RPS16;RPS17;RPS18;RPS19;RPS2;RPS20;RPS21;RPS23;RPS24;RPS25;RPS26;RPS27;RPS27A;RPS27L;RPS28;RPS29;RPS3;RPS3A;RPS4X;RPS5;RPS6;RPS7;RPS8;RPS9;RPSA;SEM1;SOS1;UBA52;VASP;ZSWIM8	pathway_Reactome	met	normal_vs_met
Major pathway of rRNA processing in the nucleolus and cytosol	-0.741521	-2.62315	0	0	156	CSNK1D;NCL;RPL10A;RPL12;RPL13;RPL14;RPL15;RPL17;RPL18A;RPL19;RPL21;RPL22;RPL23;RPL24;RPL26;RPL27;RPL27A;RPL28;RPL29;RPL30;RPL31;RPL32;RPL34;RPL35;RPL35A;RPL36;RPL36A;RPL37;RPL37A;RPL38;RPL39;RPL4;RPL41;RPL5;RPL6;RPL7;RPL7A;RPL8;RPL9;RPLP0;RPLP1;RPLP2;RPS10;RPS11;RPS12;RPS13;RPS14;RPS15;RPS15A;RPS16;RPS17;RPS18;RPS19;RPS2;RPS20;RPS21;RPS23;RPS24;RPS25;RPS27;RPS27A;RPS27L;RPS28;RPS29;RPS3;RPS3A;RPS4X;RPS5;RPS6;RPS7;RPS8;RPS9;RPSA;UBA52;WDR46	pathway_Reactome	met	normal_vs_met
Regulation of expression of SLITs and ROBOs	-0.767181	-2.71121	0	0	151	EIF4A3;EIF4G1;ELOB;PABPC1;PSMA1;PSMA2;PSMA4;PSMA6;PSMA7;PSMB3;PSMB4;PSMB8;PSMB9;PSMD14;PSMD2;PSMD8;PSME1;PSME2;RBX1;RPL10A;RPL11;RPL12;RPL13;RPL14;RPL15;RPL17;RPL18;RPL18A;RPL19;RPL21;RPL22;RPL23;RPL24;RPL26;RPL27;RPL27A;RPL28;RPL29;RPL30;RPL31;RPL32;RPL34;RPL35;RPL35A;RPL36;RPL36A;RPL37;RPL37A;RPL38;RPL39;RPL4;RPL41;RPL5;RPL6;RPL7;RPL7A;RPL8;RPL9;RPLP0;RPLP1;RPLP2;RPS10;RPS11;RPS12;RPS13;RPS14;RPS15;RPS15A;RPS16;RPS17;RPS18;RPS19;RPS2;RPS20;RPS21;RPS23;RPS24;RPS25;RPS26;RPS27;RPS27A;RPS27L;RPS28;RPS29;RPS3;RPS3A;RPS4X;RPS5;RPS6;RPS7;RPS8;RPS9;RPSA;SEM1;UBA52;ZSWIM8	pathway_Reactome	met	normal_vs_met
Influenza Life Cycle	-0.772498	-2.71227	0	0	135	CALR;CLTA;HSP90AA1;HSPA1A;HSPA1B;POLR2L;RAN;RPL10A;RPL12;RPL13;RPL14;RPL15;RPL17;RPL18A;RPL19;RPL21;RPL22;RPL23;RPL24;RPL26;RPL27;RPL27A;RPL28;RPL29;RPL30;RPL31;RPL32;RPL34;RPL35;RPL35A;RPL36;RPL36A;RPL37;RPL37A;RPL38;RPL39;RPL4;RPL41;RPL5;RPL6;RPL7;RPL7A;RPL8;RPL9;RPLP0;RPLP1;RPLP2;RPS10;RPS11;RPS12;RPS13;RPS14;RPS15;RPS15A;RPS16;RPS17;RPS18;RPS19;RPS2;RPS20;RPS21;RPS23;RPS24;RPS25;RPS27;RPS27A;RPS27L;RPS28;RPS29;RPS3;RPS3A;RPS4X;RPS5;RPS6;RPS7;RPS8;RPS9;RPSA;UBA52	pathway_Reactome	met	normal_vs_met
Influenza Infection	-0.77042	-2.71753	0	0	145	CALR;CLTA;EIF2AK2;HSP90AA1;HSPA1A;HSPA1B;ISG15;POLR2L;RAN;RPL10A;RPL12;RPL13;RPL14;RPL15;RPL17;RPL18A;RPL19;RPL21;RPL22;RPL23;RPL24;RPL26;RPL27;RPL27A;RPL28;RPL29;RPL30;RPL31;RPL32;RPL34;RPL35;RPL35A;RPL36;RPL36A;RPL37;RPL37A;RPL38;RPL39;RPL4;RPL41;RPL5;RPL6;RPL7;RPL7A;RPL8;RPL9;RPLP0;RPLP1;RPLP2;RPS10;RPS11;RPS12;RPS13;RPS14;RPS15;RPS15A;RPS16;RPS17;RPS18;RPS19;RPS2;RPS20;RPS21;RPS23;RPS24;RPS25;RPS27;RPS27A;RPS27L;RPS28;RPS29;RPS3;RPS3A;RPS4X;RPS5;RPS6;RPS7;RPS8;RPS9;RPSA;SLC25A6;TGFB1;UBA52	pathway_Reactome	met	normal_vs_met
Eukaryotic Translation Initiation	-0.804432	-2.74895	0	0	113	EIF3E;EIF3H;EIF3I;EIF3K;EIF4A1;EIF4G1;PABPC1;RPL10A;RPL12;RPL13;RPL14;RPL15;RPL17;RPL18A;RPL19;RPL21;RPL22;RPL23;RPL24;RPL26;RPL27;RPL27A;RPL28;RPL29;RPL30;RPL31;RPL32;RPL34;RPL35;RPL35A;RPL36;RPL36A;RPL37;RPL37A;RPL38;RPL39;RPL4;RPL41;RPL5;RPL6;RPL7;RPL7A;RPL8;RPL9;RPLP0;RPLP1;RPLP2;RPS10;RPS11;RPS12;RPS13;RPS14;RPS15;RPS15A;RPS16;RPS17;RPS18;RPS19;RPS2;RPS20;RPS21;RPS23;RPS24;RPS25;RPS27;RPS27A;RPS27L;RPS28;RPS29;RPS3;RPS3A;RPS4X;RPS5;RPS6;RPS7;RPS8;RPS9;RPSA;UBA52	pathway_Reactome	met	normal_vs_met
Cap-dependent Translation Initiation	-0.804432	-2.74895	0	0	113	EIF3E;EIF3H;EIF3I;EIF3K;EIF4A1;EIF4G1;PABPC1;RPL10A;RPL12;RPL13;RPL14;RPL15;RPL17;RPL18A;RPL19;RPL21;RPL22;RPL23;RPL24;RPL26;RPL27;RPL27A;RPL28;RPL29;RPL30;RPL31;RPL32;RPL34;RPL35;RPL35A;RPL36;RPL36A;RPL37;RPL37A;RPL38;RPL39;RPL4;RPL41;RPL5;RPL6;RPL7;RPL7A;RPL8;RPL9;RPLP0;RPLP1;RPLP2;RPS10;RPS11;RPS12;RPS13;RPS14;RPS15;RPS15A;RPS16;RPS17;RPS18;RPS19;RPS2;RPS20;RPS21;RPS23;RPS24;RPS25;RPS27;RPS27A;RPS27L;RPS28;RPS29;RPS3;RPS3A;RPS4X;RPS5;RPS6;RPS7;RPS8;RPS9;RPSA;UBA52	pathway_Reactome	met	normal_vs_met
Influenza Viral RNA Transcription and Replication	-0.784334	-2.75269	0	0	125	HSP90AA1;POLR2L;RPL10A;RPL12;RPL13;RPL14;RPL15;RPL17;RPL18A;RPL19;RPL21;RPL22;RPL23;RPL24;RPL26;RPL27;RPL27A;RPL28;RPL29;RPL30;RPL31;RPL32;RPL34;RPL35;RPL35A;RPL36;RPL36A;RPL37;RPL37A;RPL38;RPL39;RPL4;RPL41;RPL5;RPL6;RPL7;RPL7A;RPL8;RPL9;RPLP0;RPLP1;RPLP2;RPS10;RPS11;RPS12;RPS13;RPS14;RPS15;RPS15A;RPS16;RPS17;RPS18;RPS19;RPS2;RPS20;RPS21;RPS23;RPS24;RPS25;RPS27;RPS27A;RPS27L;RPS28;RPS29;RPS3;RPS3A;RPS4X;RPS5;RPS6;RPS7;RPS8;RPS9;RPSA;UBA52	pathway_Reactome	met	normal_vs_met
GTP hydrolysis and joining of the 60S ribosomal subunit	-0.814699	-2.78339	0	0	107	EIF3E;EIF3H;EIF3I;EIF3K;EIF4A1;EIF4G1;RPL10A;RPL12;RPL13;RPL14;RPL15;RPL17;RPL18A;RPL19;RPL21;RPL22;RPL23;RPL24;RPL26;RPL27;RPL27A;RPL28;RPL29;RPL30;RPL31;RPL32;RPL34;RPL35;RPL35A;RPL36;RPL36A;RPL37;RPL37A;RPL38;RPL39;RPL4;RPL41;RPL5;RPL6;RPL7;RPL7A;RPL8;RPL9;RPLP0;RPLP1;RPLP2;RPS10;RPS11;RPS12;RPS13;RPS14;RPS15;RPS15A;RPS16;RPS17;RPS18;RPS19;RPS2;RPS20;RPS21;RPS23;RPS24;RPS25;RPS27;RPS27A;RPS27L;RPS28;RPS29;RPS3;RPS3A;RPS4X;RPS5;RPS6;RPS7;RPS8;RPS9;RPSA;UBA52	pathway_Reactome	met	normal_vs_met
protein localization to endoplasmic reticulum	-0.806663	-2.79401	0	0	119	BCAP31;HSPA5;KDELR2;OS9;RPL10A;RPL12;RPL13;RPL14;RPL15;RPL17;RPL18A;RPL19;RPL21;RPL22;RPL23;RPL24;RPL26;RPL27;RPL27A;RPL28;RPL29;RPL30;RPL31;RPL32;RPL34;RPL35;RPL35A;RPL36;RPL36A;RPL37;RPL37A;RPL38;RPL39;RPL4;RPL41;RPL5;RPL6;RPL7;RPL7A;RPL8;RPL9;RPLP0;RPLP1;RPLP2;RPS10;RPS11;RPS12;RPS13;RPS14;RPS15;RPS15A;RPS16;RPS17;RPS18;RPS19;RPS2;RPS20;RPS21;RPS23;RPS24;RPS25;RPS27;RPS27A;RPS28;RPS29;RPS3;RPS3A;RPS4X;RPS5;RPS6;RPS7;RPS8;RPS9;RPSA;RTN4;SEC61A1;SEC61B;SEC61G;SPCS1;SPCS3;TRAM1;UBA52	geneontology_Biological_Process_noRedundant	met	normal_vs_met
L13a-mediated translational silencing of Ceruloplasmin expression	-0.820862	-2.8104	0	0	106	EIF3E;EIF3H;EIF3I;EIF3K;EIF4A1;EIF4G1;PABPC1;RPL10A;RPL12;RPL13;RPL14;RPL15;RPL17;RPL18A;RPL19;RPL21;RPL22;RPL23;RPL24;RPL26;RPL27;RPL27A;RPL28;RPL29;RPL30;RPL31;RPL32;RPL34;RPL35;RPL35A;RPL36;RPL36A;RPL37;RPL37A;RPL38;RPL39;RPL4;RPL41;RPL5;RPL6;RPL7;RPL7A;RPL8;RPL9;RPLP0;RPLP1;RPLP2;RPS10;RPS11;RPS12;RPS13;RPS14;RPS15;RPS15A;RPS16;RPS17;RPS18;RPS19;RPS2;RPS20;RPS21;RPS23;RPS24;RPS25;RPS27;RPS27A;RPS27L;RPS28;RPS29;RPS3;RPS3A;RPS4X;RPS5;RPS6;RPS7;RPS8;RPS9;RPSA;UBA52	pathway_Reactome	met	normal_vs_met
Nonsense-Mediated Decay (NMD)	-0.821864	-2.8343	0	0	108	EIF4A3;EIF4G1;PABPC1;RPL10A;RPL12;RPL13;RPL14;RPL15;RPL17;RPL18A;RPL19;RPL21;RPL22;RPL23;RPL24;RPL26;RPL27;RPL27A;RPL28;RPL29;RPL30;RPL31;RPL32;RPL34;RPL35;RPL35A;RPL36;RPL36A;RPL37;RPL37A;RPL38;RPL39;RPL4;RPL41;RPL5;RPL6;RPL7;RPL7A;RPL8;RPL9;RPLP0;RPLP1;RPLP2;RPS10;RPS11;RPS12;RPS13;RPS14;RPS15;RPS15A;RPS16;RPS17;RPS18;RPS19;RPS2;RPS20;RPS21;RPS23;RPS24;RPS25;RPS27;RPS27A;RPS27L;RPS28;RPS29;RPS3;RPS3A;RPS4X;RPS5;RPS6;RPS7;RPS8;RPS9;RPSA;UBA52	pathway_Reactome	met	normal_vs_met
Nonsense Mediated Decay (NMD) enhanced by the Exon Junction Complex (EJC)	-0.821864	-2.8343	0	0	108	EIF4A3;EIF4G1;PABPC1;RPL10A;RPL12;RPL13;RPL14;RPL15;RPL17;RPL18A;RPL19;RPL21;RPL22;RPL23;RPL24;RPL26;RPL27;RPL27A;RPL28;RPL29;RPL30;RPL31;RPL32;RPL34;RPL35;RPL35A;RPL36;RPL36A;RPL37;RPL37A;RPL38;RPL39;RPL4;RPL41;RPL5;RPL6;RPL7;RPL7A;RPL8;RPL9;RPLP0;RPLP1;RPLP2;RPS10;RPS11;RPS12;RPS13;RPS14;RPS15;RPS15A;RPS16;RPS17;RPS18;RPS19;RPS2;RPS20;RPS21;RPS23;RPS24;RPS25;RPS27;RPS27A;RPS27L;RPS28;RPS29;RPS3;RPS3A;RPS4X;RPS5;RPS6;RPS7;RPS8;RPS9;RPSA;UBA52	pathway_Reactome	met	normal_vs_met
Formation of a pool of free 40S subunits	-0.840041	-2.84086	0	0	96	EIF3E;EIF3H;EIF3I;EIF3K;RPL10A;RPL12;RPL13;RPL14;RPL15;RPL17;RPL18A;RPL19;RPL21;RPL22;RPL23;RPL24;RPL26;RPL27;RPL27A;RPL28;RPL29;RPL30;RPL31;RPL32;RPL34;RPL35;RPL35A;RPL36;RPL36A;RPL37;RPL37A;RPL38;RPL39;RPL4;RPL41;RPL5;RPL6;RPL7;RPL7A;RPL8;RPL9;RPLP0;RPLP1;RPLP2;RPS10;RPS11;RPS12;RPS13;RPS14;RPS15;RPS15A;RPS16;RPS17;RPS18;RPS19;RPS2;RPS20;RPS21;RPS23;RPS24;RPS25;RPS27;RPS27A;RPS27L;RPS28;RPS29;RPS3;RPS3A;RPS4X;RPS5;RPS6;RPS7;RPS8;RPS9;RPSA;UBA52	pathway_Reactome	met	normal_vs_met
SRP-dependent cotranslational protein targeting to membrane	-0.833664	-2.85965	0	0	106	RPL10A;RPL12;RPL13;RPL14;RPL15;RPL17;RPL18A;RPL19;RPL21;RPL22;RPL23;RPL24;RPL26;RPL27;RPL27A;RPL28;RPL29;RPL30;RPL31;RPL32;RPL34;RPL35;RPL35A;RPL36;RPL36A;RPL37;RPL37A;RPL38;RPL39;RPL4;RPL41;RPL5;RPL6;RPL7;RPL7A;RPL8;RPL9;RPLP0;RPLP1;RPLP2;RPN1;RPN2;RPS10;RPS11;RPS12;RPS13;RPS14;RPS15;RPS15A;RPS16;RPS17;RPS18;RPS19;RPS2;RPS20;RPS21;RPS23;RPS24;RPS25;RPS27;RPS27A;RPS27L;RPS28;RPS29;RPS3;RPS3A;RPS4X;RPS5;RPS6;RPS7;RPS8;RPS9;RPSA;SEC11A;SEC61A1;SEC61B;SEC61G;SPCS1;SPCS3;SSR4;TRAM1;UBA52	pathway_Reactome	met	normal_vs_met
Eukaryotic Translation Termination	-0.864838	-2.91573	0	0	87	RPL10A;RPL12;RPL13;RPL14;RPL15;RPL17;RPL18A;RPL19;RPL21;RPL22;RPL23;RPL24;RPL26;RPL27;RPL27A;RPL28;RPL29;RPL30;RPL31;RPL32;RPL34;RPL35;RPL35A;RPL36;RPL36A;RPL37;RPL37A;RPL38;RPL39;RPL4;RPL41;RPL5;RPL6;RPL7;RPL7A;RPL8;RPL9;RPLP0;RPLP1;RPLP2;RPS10;RPS11;RPS12;RPS13;RPS14;RPS15;RPS15A;RPS16;RPS17;RPS18;RPS19;RPS2;RPS20;RPS21;RPS23;RPS24;RPS25;RPS27;RPS27A;RPS27L;RPS28;RPS29;RPS3;RPS3A;RPS4X;RPS5;RPS6;RPS7;RPS8;RPS9;RPSA;UBA52	pathway_Reactome	met	normal_vs_met
Viral mRNA Translation	-0.871068	-2.93948	0	0	84	RPL10A;RPL12;RPL13;RPL14;RPL15;RPL17;RPL18A;RPL19;RPL21;RPL22;RPL23;RPL24;RPL26;RPL27;RPL27A;RPL28;RPL29;RPL30;RPL31;RPL32;RPL34;RPL35;RPL35A;RPL36;RPL36A;RPL37;RPL37A;RPL38;RPL39;RPL4;RPL41;RPL5;RPL6;RPL7;RPL7A;RPL8;RPL9;RPLP0;RPLP1;RPLP2;RPS10;RPS11;RPS12;RPS13;RPS14;RPS15;RPS15A;RPS16;RPS17;RPS18;RPS19;RPS2;RPS20;RPS21;RPS23;RPS24;RPS25;RPS27;RPS27A;RPS27L;RPS28;RPS29;RPS3;RPS3A;RPS4X;RPS5;RPS6;RPS7;RPS8;RPS9;RPSA;UBA52	pathway_Reactome	met	normal_vs_met
Selenoamino acid metabolism	-0.860824	-2.94262	0	0	95	AHCY;NNMT;RPL10A;RPL12;RPL13;RPL14;RPL15;RPL17;RPL18A;RPL19;RPL21;RPL22;RPL23;RPL24;RPL26;RPL27;RPL27A;RPL28;RPL29;RPL30;RPL31;RPL32;RPL34;RPL35;RPL35A;RPL36;RPL36A;RPL37;RPL37A;RPL38;RPL39;RPL4;RPL41;RPL5;RPL6;RPL7;RPL7A;RPL8;RPL9;RPLP0;RPLP1;RPLP2;RPS10;RPS11;RPS12;RPS13;RPS14;RPS15;RPS15A;RPS16;RPS17;RPS18;RPS19;RPS2;RPS20;RPS21;RPS23;RPS24;RPS25;RPS27;RPS27A;RPS27L;RPS28;RPS29;RPS3;RPS3A;RPS4X;RPS5;RPS6;RPS7;RPS8;RPS9;RPSA;UBA52	pathway_Reactome	met	normal_vs_met
Selenocysteine synthesis	-0.873192	-2.94542	0	0	85	RPL10A;RPL12;RPL13;RPL14;RPL15;RPL17;RPL18A;RPL19;RPL21;RPL22;RPL23;RPL24;RPL26;RPL27;RPL27A;RPL28;RPL29;RPL30;RPL31;RPL32;RPL34;RPL35;RPL35A;RPL36;RPL36A;RPL37;RPL37A;RPL38;RPL39;RPL4;RPL41;RPL5;RPL6;RPL7;RPL7A;RPL8;RPL9;RPLP0;RPLP1;RPLP2;RPS10;RPS11;RPS12;RPS13;RPS14;RPS15;RPS15A;RPS16;RPS17;RPS18;RPS19;RPS2;RPS20;RPS21;RPS23;RPS24;RPS25;RPS27;RPS27A;RPS27L;RPS28;RPS29;RPS3;RPS3A;RPS4X;RPS5;RPS6;RPS7;RPS8;RPS9;RPSA;UBA52	pathway_Reactome	met	normal_vs_met
Nonsense Mediated Decay (NMD) independent of the Exon Junction Complex (EJC)	-0.871369	-2.94736	0	0	89	EIF4G1;PABPC1;RPL10A;RPL12;RPL13;RPL14;RPL15;RPL17;RPL18A;RPL19;RPL21;RPL22;RPL23;RPL24;RPL26;RPL27;RPL27A;RPL28;RPL29;RPL30;RPL31;RPL32;RPL34;RPL35;RPL35A;RPL36;RPL36A;RPL37;RPL37A;RPL38;RPL39;RPL4;RPL41;RPL5;RPL6;RPL7;RPL7A;RPL8;RPL9;RPLP0;RPLP1;RPLP2;RPS10;RPS11;RPS12;RPS13;RPS14;RPS15;RPS15A;RPS16;RPS17;RPS18;RPS19;RPS2;RPS20;RPS21;RPS23;RPS24;RPS25;RPS27;RPS27A;RPS27L;RPS28;RPS29;RPS3;RPS3A;RPS4X;RPS5;RPS6;RPS7;RPS8;RPS9;RPSA;UBA52	pathway_Reactome	met	normal_vs_met
Peptide chain elongation	-0.87842	-2.95306	0	0	82	RPL10A;RPL12;RPL13;RPL14;RPL15;RPL17;RPL18A;RPL19;RPL21;RPL22;RPL23;RPL24;RPL26;RPL27;RPL27A;RPL28;RPL29;RPL30;RPL31;RPL32;RPL34;RPL35;RPL35A;RPL36;RPL36A;RPL37;RPL37A;RPL38;RPL39;RPL4;RPL41;RPL5;RPL6;RPL7;RPL7A;RPL8;RPL9;RPLP0;RPLP1;RPLP2;RPS10;RPS11;RPS12;RPS13;RPS14;RPS15;RPS15A;RPS16;RPS17;RPS18;RPS19;RPS2;RPS20;RPS21;RPS23;RPS24;RPS25;RPS27;RPS27A;RPS27L;RPS28;RPS29;RPS3;RPS3A;RPS4X;RPS5;RPS6;RPS7;RPS8;RPS9;RPSA;UBA52	pathway_Reactome	met	normal_vs_met
Eukaryotic Translation Elongation	-0.880404	-2.96263	0	0	85	EEF1B2;EEF1D;EEF1G;RPL10A;RPL12;RPL13;RPL14;RPL15;RPL17;RPL18A;RPL19;RPL21;RPL22;RPL23;RPL24;RPL26;RPL27;RPL27A;RPL28;RPL29;RPL30;RPL31;RPL32;RPL34;RPL35;RPL35A;RPL36;RPL36A;RPL37;RPL37A;RPL38;RPL39;RPL4;RPL41;RPL5;RPL6;RPL7;RPL7A;RPL8;RPL9;RPLP0;RPLP1;RPLP2;RPS10;RPS11;RPS12;RPS13;RPS14;RPS15;RPS15A;RPS16;RPS17;RPS18;RPS19;RPS2;RPS20;RPS21;RPS23;RPS24;RPS25;RPS27;RPS27A;RPS27L;RPS28;RPS29;RPS3;RPS3A;RPS4X;RPS5;RPS6;RPS7;RPS8;RPS9;RPSA;UBA52	pathway_Reactome	met	normal_vs_met
Post-translational protein phosphorylation	-0.654062	-2.0931	0	1.37354e-05	68	ADAM10;APOE;APOL1;APP;C3;C4B;CALU;CCN1;CKAP4;CST3;FBN1;FN1;FSTL1;GAS6;IGFBP3;IGFBP7;LAMB1;LAMC1;LGALS1;MXRA8;NUCB1;P4HB;PDIA6;RCN1;SERPINA1;SHISA5;SPP1;TGOLN2;TIMP1;VCAN	pathway_Reactome	met	normal_vs_met
response to interferon-gamma	-0.60997	-2.09771	0	1.39115e-05	117	ACTR2;ACTR3;AIF1;B2M;BST2;CASP1;CCL2;CCL5;CD44;CD47;CDC37;CIITA;DAPK1;EVL;GBP1;GBP2;GBP5;GSN;HLA-DPA1;HLA-DPB1;HLA-DQA2;HLA-DQB1;HLA-DRA;HLA-DRB1;HLA-E;HLA-F;HSP90AB1;ICAM1;IFI30;IFITM3;IFNGR1;IFNGR2;IRF1;IRF7;IRF9;JAK1;KIF5B;MT2A;MYO1C;NMI;NUB1;OAS1;OAS2;OAS3;PARP9;PML;PRKCD;PTPN2;RPL13A;SEC61A1;SIRPA;STAT1;STXBP2;SUMO1;SYNCRIP;TRIM22;TRIM38;TRIM8;UBD;VCAM1;VIM;ZYX	geneontology_Biological_Process_noRedundant	met	normal_vs_met
The citric acid (TCA) cycle and respiratory electron transport	-0.583176	-2.06439	0	2.67926e-05	140	ATP5F1A;ATP5F1B;ATP5F1C;ATP5F1E;ATP5MC1;ATP5MC2;ATP5MC3;ATP5ME;ATP5MF;ATP5MG;ATP5PB;ATP5PD;ATP5PF;ATP5PO;COX14;COX4I1;COX5A;COX5B;COX6A1;COX6B1;COX7A2L;COX7B;COX8A;CS;ETFA;GLO1;IDH2;LDHA;LDHB;MDH2;ME2;NDUFA1;NDUFA11;NDUFA12;NDUFA13;NDUFA2;NDUFA4;NDUFAB1;NDUFB1;NDUFB10;NDUFB11;NDUFB2;NDUFB3;NDUFB4;NDUFB5;NDUFB6;NDUFS3;NDUFS5;NDUFS6;NDUFS8;NDUFV1;NDUFV2;PDHX;SCO2;SDHB;SDHC;SDHD;SLC16A3;UCP2;UQCR10;UQCR11;UQCRB;UQCRC1;UQCRC2;UQCRQ;VDAC1	pathway_Reactome	met	normal_vs_met
inflammatory response to antigenic stimulus	-0.750435	-2.06461	0	2.71275e-05	23	AHCY;C3;FCER1G;GPX1;HLA-E;HMGB1;NOTCH1;PARK7;PSMB4	geneontology_Biological_Process_noRedundant	met	normal_vs_met
Gene and protein expression by JAK-STAT signaling after Interleukin-12 stimulation	-0.725144	-2.04926	0	5.29317e-05	33	ANXA2;ARF1;CAPZA1;CDC42;CFL1;CNN2;HNRNPA2B1;HNRNPF;HSPA9;LCP1;LMNB1;MIF;MSN;PPIA;PSME2;RALA;RPLP0;SNRPA1;SOD2	pathway_Reactome	met	normal_vs_met
TCR signaling	-0.603079	-2.04722	0	6.53675e-05	95	CD4;CSK;EVL;FYB1;HLA-DPA1;HLA-DPB1;HLA-DQA2;HLA-DQB1;HLA-DRA;HLA-DRB1;LCP2;PAK1;PSMA1;PSMA2;PSMA3;PSMA4;PSMA6;PSMA7;PSMB2;PSMB3;PSMB4;PSMB7;PSMB8;PSMB9;PSMC3;PSMC6;PSMD14;PSMD2;PSMD4;PSMD8;PSME1;PSME2;PTPRC;PTPRJ;RPS27A;SEM1;UBA52;UBE2V1;VASP	pathway_Reactome	met	normal_vs_met
AUF1 (hnRNP D0) binds and destabilizes mRNA	-0.655335	-2.03615	0	7.65953e-05	52	EIF4G1;HSPA1A;HSPA1B;HSPA8;HSPB1;PABPC1;PSMA1;PSMA2;PSMA3;PSMA4;PSMA6;PSMA7;PSMB2;PSMB3;PSMB4;PSMB7;PSMB8;PSMB9;PSMC3;PSMC6;PSMD14;PSMD2;PSMD4;PSMD8;PSME1;PSME2;RPS27A;SEM1;UBA52	pathway_Reactome	met	normal_vs_met
Cell surface interactions at the vascular wall	-0.614963	-2.04485	0	7.75071e-05	81	ATP1B1;CAV1;CD44;CD47;CD74;CD99;COL1A1;COL1A2;FCER1G;FN1;GAS6;GRB2;ITGA4;ITGA5;ITGAV;ITGB1;ITGB2;MIF;NRAS;PECAM1;PPIA;PTPN6;SDC3;SHC1;SIRPA;SLC16A3;SOS1;TGFB1;YES1	pathway_Reactome	met	normal_vs_met
NCAM signaling for neurite out-growth	-0.701624	-2.03581	0	8.83221e-05	35	AGRN;COL3A1;COL4A1;COL4A2;COL5A1;COL5A2;COL6A1;COL6A2;COL6A3;GRB2;PTK2;SOS1	pathway_Reactome	met	normal_vs_met
Anchoring fibril formation	-0.900343	-2.02259	0	0.000236976	11	COL1A1;COL1A2;COL4A1;COL4A2	pathway_Reactome	met	normal_vs_met
Regulation of Insulin-like Growth Factor (IGF) transport and uptake by Insulin-like Growth Factor Binding Proteins (IGFBPs)	-0.62113	-2.01586	0	0.000243843	75	ADAM10;APOE;APOL1;APP;C3;C4B;CALU;CCN1;CKAP4;CST3;FBN1;FN1;FSTL1;GAS6;IGFBP2;IGFBP3;IGFBP7;LAMB1;LAMC1;LGALS1;MMP2;MXRA8;NUCB1;P4HB;PDIA6;RCN1;SERPINA1;SHISA5;SPP1;TGOLN2;TIMP1;VCAN	pathway_Reactome	met	normal_vs_met
platelet degranulation	-0.608138	-2.01846	0	0.000246614	85	A2M;ACTN1;ACTN4;ALDOA;ANXA5;APLP2;APP;CD63;CD9;F13A1;FAM3C;FCER1G;FLNA;FN1;GAS6;ISLR;LGALS3BP;MANF;OLA1;PCDH7;PECAM1;PLEK;RARRES2;SERPINA1;SERPINE1;SERPING1;SPARC;SRGN;STXBP2;TAGLN2;TEX264;TGFB1;THBS1;TIMP1;TIMP3;TLN1;TMSB4X;TMX3;VCL;VEGFB;WDR1	geneontology_Biological_Process_noRedundant	met	normal_vs_met
protein maturation	-0.559475	-2.00803	0	0.000333877	197	A2M;ADAM10;AEBP1;ANXA2;APH1A;ASPH;ATOX1;ATP6AP2;BACE2;C1QA;C1QB;C1QBP;C1QC;C1R;C1S;C3;C7;CALR;CAPN2;CAST;CD59;CFB;CFH;CIAO2A;COMP;CPE;CTSH;CTSS;CTSZ;DNAJB11;ENO1;FKBP1A;GSN;HM13;HSPD1;IFI16;LGMN;LONP2;MAGEF1;MMP14;MYH9;NAA50;NKD2;PARP1;PERP;PGK1;PHB2;PLAT;PLAU;PRDX4;PRKACA;PSENEN;SEC11A;SEC11C;SERPINE1;SERPING1;SERPINH1;SOX4;SPCS1;SPCS3;SPON1;SRGN;STOML2;THBS1;TSPAN14;UQCRC2;VSIR;YME1L1	geneontology_Biological_Process_noRedundant	met	normal_vs_met
Platelet Aggregation (Plug Formation)	-0.742781	-2.00876	0	0.000337587	23	COL1A1;COL1A2;CSK;FN1;GRB2;PTK2;RAP1A;SOS1;TLN1	pathway_Reactome	met	normal_vs_met
Phosphorylation of CD3 and TCR zeta chains	-0.816675	-2.00069	0	0.00041281	14	CD4;CSK;HLA-DPA1;HLA-DPB1;HLA-DQA2;HLA-DQB1;HLA-DRA;HLA-DRB1;PTPRC;PTPRJ	pathway_Reactome	met	normal_vs_met
Activation of Matrix Metalloproteinases	-0.785146	-1.99847	0	0.000420039	17	CTSK;MMP11;MMP14;MMP2;MMP9;TIMP1;TIMP2	pathway_Reactome	met	normal_vs_met
Defective CFTR causes cystic fibrosis	-0.634795	-1.99482	0	0.000422618	56	DERL1;DERL3;ERLEC1;OS9;PSMA1;PSMA2;PSMA3;PSMA4;PSMA6;PSMA7;PSMB2;PSMB3;PSMB4;PSMB7;PSMB8;PSMB9;PSMC3;PSMC6;PSMD14;PSMD2;PSMD4;PSMD8;PSME1;PSME2;RPS27A;SEL1L;SEM1;UBA52;VCP	pathway_Reactome	met	normal_vs_met
Downstream TCR signaling	-0.60235	-1.99625	0	0.000427114	79	CD4;CUL1;FBXW11;HLA-DPA1;HLA-DPB1;HLA-DQA2;HLA-DQB1;HLA-DRA;HLA-DRB1;LCK;NFKBIA;PIK3CA;PSMA1;PSMA2;PSMA3;PSMA4;PSMA6;PSMA7;PSMB1;PSMB2;PSMB3;PSMB4;PSMB5;PSMB7;PSMB8;PSMB9;PSMC1;PSMC2;PSMC3;PSMC5;PSMC6;PSMD10;PSMD14;PSMD2;PSMD4;PSMD6;PSMD7;PSMD8;PSME1;PSME2;PSME3;PSMF1;PTEN;RPS27A;SEM1;UBA52;UBE2V1	pathway_Reactome	met	normal_vs_met
Nuclear Receptor transcription pathway	0.677538	2.35971	0	0.00046138	25	AR;ESR1;NR2F1;NR3C2;NR4A1;NR4A2;NR4A3;PGR;PPARG;RORC	pathway_Reactome	normal	normal_vs_met
ABC transporter disorders	-0.631754	-1.9903	0	0.000465043	57	DERL1;DERL3;ERLEC1;OS9;PSMA1;PSMA2;PSMA3;PSMA4;PSMA6;PSMA7;PSMB2;PSMB3;PSMB4;PSMB7;PSMB8;PSMB9;PSMC3;PSMC6;PSMD14;PSMD2;PSMD4;PSMD8;PSME1;PSME2;RPS27A;SEL1L;SEM1;UBA52;VCP	pathway_Reactome	met	normal_vs_met
Hh mutants that don't undergo autocatalytic processing are degraded by ERAD	-0.642811	-1.99075	0	0.000469837	51	ERLEC1;OS9;PSMA1;PSMA2;PSMA3;PSMA4;PSMA6;PSMA7;PSMB2;PSMB3;PSMB4;PSMB7;PSMB8;PSMB9;PSMC3;PSMC6;PSMD14;PSMD2;PSMD4;PSMD8;PSME1;PSME2;RPS27A;SEL1L;SEM1;SYVN1;UBA52;VCP	pathway_Reactome	met	normal_vs_met
Hh mutants abrogate ligand secretion	-0.642811	-1.99075	0	0.000469837	51	ERLEC1;OS9;PSMA1;PSMA2;PSMA3;PSMA4;PSMA6;PSMA7;PSMB2;PSMB3;PSMB4;PSMB7;PSMB8;PSMB9;PSMC3;PSMC6;PSMD14;PSMD2;PSMD4;PSMD8;PSME1;PSME2;RPS27A;SEL1L;SEM1;SYVN1;UBA52;VCP	pathway_Reactome	met	normal_vs_met
Regulation of Complement cascade	-0.708986	-1.98441	0	0.000488295	27	C1QA;C1QB;C1QC;C1R;C1S;C3;C4B;C7;CD59;CFB;CFH;SERPING1	pathway_Reactome	met	normal_vs_met
Host Interactions of HIV factors	-0.575635	-1.98512	0	0.000493227	116	AP1M1;AP2A1;AP2A2;AP2B1;AP2M1;AP2S1;ARF1;B2M;BANF1;CD4;DOCK2;ELOB;ELOC;HCK;HMGA1;KPNB1;LCK;NPM1;NUP107;NUP205;NUP37;NUP50;NUP62;NUP85;NUP98;PACS1;PPIA;PSMA1;PSMA2;PSMA3;PSMA4;PSMA6;PSMA7;PSMB1;PSMB2;PSMB3;PSMB4;PSMB5;PSMB7;PSMB8;PSMB9;PSMC1;PSMC2;PSMC3;PSMC5;PSMC6;PSMD10;PSMD14;PSMD2;PSMD4;PSMD6;PSMD7;PSMD8;PSME1;PSME2;PSME3;PSMF1;RAC1;RAN;RANBP1;RANGAP1;RBX1;RCC1;RPS27A;SEM1;SLC25A5;SLC25A6;TPR;UBA52;XPO1	pathway_Reactome	met	normal_vs_met
COPI-mediated anterograde transport	-0.61549	-1.98148	0	0.000526435	70	ACTR1A;ARF1;ARF3;ARF4;ARF5;ARFGAP1;ARFGAP3;BET1L;CAPZA1;CAPZB;CD59;COPA;COPB1;COPB2;COPE;COPG1;COPZ1;DCTN2;DYNC1H1;DYNC1I2;DYNC1LI2;DYNLL1;KDELR1;KDELR2;RAB1A;RAB1B;SPTAN1;STX5;TMED10;TMED2;TMED3;TMED9;TUBA1C;TUBB4B;TUBB6;USO1;YKT6	pathway_Reactome	met	normal_vs_met
Adaptive Immune System	-0.538537	-1.98092	0	0.000526747	477	ACTR1A;AHCYL1;AKT1;ANAPC13;AP1M1;AP2A1;AP2M1;AP2S1;ARF1;ATG7;B2M;BCAP31;BTN2A1;BTN3A1;BTN3A2;C3;CALM1;CALM2;CALM3;CALR;CANX;CAPZA1;CAPZB;CD14;CD34;CD4;CD74;CD79A;CD81;CD8A;CD99;CDC20;CDC26;CDC27;CDC42;CLTA;COL1A1;COL1A2;COL3A1;CSK;CTSA;CTSB;CTSC;CTSD;CTSH;CTSK;CTSS;CUL7;CYBA;CYBB;DCTN2;DTX3L;DYNC1H1;DYNC1I2;DYNC1LI2;DYNLL1;ELOB;ELOC;EVL;FBXO11;FBXW2;FBXW5;FCGR3A;FKBP1A;FYB1;GRB2;HERC4;HLA-A;HLA-B;HLA-C;HLA-DMB;HLA-DOA;HLA-DPA1;HLA-DPB1;HLA-DQA2;HLA-DQB1;HLA-DRA;HLA-DRB1;HLA-E;HLA-F;HSPA5;ICAM1;IFI30;IFITM1;ITGA4;ITGAV;ITGB1;ITGB2;ITGB5;ITPR2;ITPR3;KIF5B;KLHL5;KLHL9;KRAS;LCP2;LGMN;LILRB4;MRC2;MYD88;NCF1;NECTIN2;NPEPPS;NRAS;PAK1;PDIA3;PILRB;PPIA;PPP2CA;PPP2R1A;PPP2R5A;PPP2R5C;PPP3R1;PRKACA;PSMA1;PSMA2;PSMA3;PSMA4;PSMA6;PSMA7;PSMB2;PSMB3;PSMB4;PSMB7;PSMB8;PSMB9;PSMC3;PSMC6;PSMD14;PSMD2;PSMD4;PSMD7;PSMD8;PSME1;PSME2;PSMF1;PTEN;PTPN6;PTPRC;PTPRJ;RAB7A;RAC1;RAF1;RAP1A;RAP1B;RBCK1;RBX1;RNF130;RNF144B;RNF213;RNF6;RNF7;RPS27A;SEC22B;SEC23A;SEC31A;SEC61A1;SEC61B;SEC61G;SEM1;SH3KBP1;SIPA1;SKP2;SOS1;TAP1;TAP2;TAPBP;TLR1;TRAF7;TRIP12;TUBA1C;TUBB4B;TUBB6;TYROBP;UBA1;UBA3;UBA52;UBA7;UBE2A;UBE2B;UBE2D3;UBE2E1;UBE2E2;UBE2E3;UBE2G1;UBE2G2;UBE2H;UBE2J1;UBE2K;UBE2L3;UBE2L6;UBE2Q1;UBE2V1;UBE2V2;UBE2Z;UBE3C;UBE4A;VAMP3;VAMP8;VASP;VCAM1;WAS;WSB1;YES1;YWHAB;YWHAZ;ZNRF2	pathway_Reactome	met	normal_vs_met
protein trimerization	-0.676972	-1.98101	0	0.000531912	35	ALOX5AP;BRK1;C1QTNF5;CD74;COL1A1;COL1A2;COL6A1;COL6A2;EMILIN1;GNB1;LCN2;MIF;TRIM22;TRIM27	geneontology_Biological_Process_noRedundant	met	normal_vs_met
Respiratory electron transport	-0.590504	-1.9805	0	0.000532116	84	COX14;COX4I1;COX5A;COX5B;COX6A1;COX6B1;COX7A2L;COX7B;COX8A;ETFA;NDUFA1;NDUFA11;NDUFA12;NDUFA13;NDUFA2;NDUFA4;NDUFAB1;NDUFB1;NDUFB10;NDUFB11;NDUFB2;NDUFB3;NDUFB4;NDUFB5;NDUFB6;NDUFS3;NDUFS5;NDUFS6;NDUFS8;NDUFV1;NDUFV2;SCO2;SDHB;SDHC;SDHD;UQCR10;UQCR11;UQCRB;UQCRC1;UQCRC2;UQCRQ	pathway_Reactome	met	normal_vs_met
ER to Golgi Anterograde Transport	-0.574896	-1.97895	0	0.000537383	114	ACTR1A;ARF1;ARF3;ARF4;ARF5;ARFGAP1;ARFGAP3;BET1L;CAPZA1;CAPZB;CD59;CNIH1;COPA;COPB1;COPB2;COPE;COPG1;COPZ1;CSNK1D;CTSC;CTSZ;DCTN2;DYNC1H1;DYNC1I2;DYNC1LI2;DYNLL1;GOLGA2;GOLGB1;KDELR1;KDELR2;LMAN1;LMAN2;MCFD2;MIA3;PPP6R1;PREB;RAB1A;RAB1B;SEC16A;SEC22B;SEC23A;SEC31A;SERPINA1;SPTAN1;STX5;TFG;TMED10;TMED2;TMED3;TMED9;TRAPPC10;TRAPPC3;TRAPPC5;TUBA1C;TUBB4B;TUBB6;USO1;YKT6	pathway_Reactome	met	normal_vs_met
viral life cycle	-0.549552	-1.97564	0	0.000552787	209	ADAR;ANXA2;APOE;BANF1;BST2;CAV1;CCL2;CCL5;CD4;CD74;CD81;CDC42;CHMP4A;CHMP4B;CTBP1;CTSB;CXCR4;DDB1;DDX5;DEK;DYNLT1;EIF2AK2;EPS15;FBXL2;GAS6;GRK2;GSN;HSP90AB1;HSPA1A;HSPA8;ICAM1;IFI16;IFI27;IFIT1;IFITM1;IFITM3;ILF3;ISG15;ISG20;IST1;ITGA5;ITGAV;ITGB1;ITGB5;KPNB1;LAMP1;LAMTOR5;LGALS1;MX1;NECTIN2;NOTCH1;NUCKS1;OAS1;OAS3;P4HB;PABPC1;PCBP1;PCBP2;PDCD6IP;PML;PPIA;PPIB;PPIH;RAB1A;RAB1B;RAB7A;RAD23A;RAN;RPS27A;RPSA;SCARB2;SLC52A2;SMARCB1;SNF8;SNX3;SRPK2;TNIP1;TOP2B;TRIM27;TRIM28;TRIM38;TRIM59;TRIM8;UBA52;UBAP1;UBP1;VAMP8;VAPA;VCP;XPO1	geneontology_Biological_Process_noRedundant	met	normal_vs_met
Initial triggering of complement	-0.869271	-1.97394	0	0.000567903	11	C1QA;C1QB;C1QC;C1R;C1S;C3;C4B;CFB	pathway_Reactome	met	normal_vs_met
Endosomal/Vacuolar pathway	-0.855505	-1.96985	0	0.000622928	11	B2M;CTSS;HLA-A;HLA-B;HLA-C;HLA-E;HLA-F	pathway_Reactome	met	normal_vs_met
Vif-mediated degradation of APOBEC3G	-0.637211	-1.96618	0	0.000666988	50	ELOB;ELOC;PSMA1;PSMA2;PSMA3;PSMA4;PSMA6;PSMA7;PSMB1;PSMB2;PSMB3;PSMB4;PSMB5;PSMB7;PSMB8;PSMB9;PSMC3;PSMC5;PSMC6;PSMD10;PSMD14;PSMD2;PSMD4;PSMD6;PSMD7;PSMD8;PSME1;PSME2;PSME3;PSMF1;RBX1;RPS27A;SEM1;UBA52	pathway_Reactome	met	normal_vs_met
phagocytosis	-0.559944	-1.96316	0	0.000700383	154	ACTR2;ACTR3;AIF1;ANXA1;ANXA11;ARPC1B;ARPC2;ARPC3;ARPC4;ARPC5;BRK1;C3;CALR;CCL2;CD14;CD47;CDC42;CDC42SE1;CORO1A;CORO1C;CSK;CYBA;CYFIP1;DOCK2;EIF2AK1;FCER1G;FCGR3A;GAS6;GRB2;GSN;HMGB1;HSP90AA1;IGLL5;ITGAV;ITGB1;ITGB2;LRP1;MSR1;MYH9;MYO1C;PAK1;PECAM1;PRKCD;PTK2;PTPRC;PTPRJ;RAB7A;RACK1;RAP1A;RAPGEF1;SIRPA;SPON2;TGFB1;THBS1;TXNDC5;WIPF1	geneontology_Biological_Process_noRedundant	met	normal_vs_met
Hedgehog ligand biogenesis	-0.627992	-1.96286	0	0.000703848	55	ERLEC1;OS9;P4HB;PSMA1;PSMA2;PSMA3;PSMA4;PSMA6;PSMA7;PSMB2;PSMB3;PSMB4;PSMB7;PSMB8;PSMB9;PSMC3;PSMC6;PSMD14;PSMD2;PSMD4;PSMD8;PSME1;PSME2;RPS27A;SEL1L;SEM1;SYVN1;UBA52;VCP	pathway_Reactome	met	normal_vs_met
Regulation of mRNA stability by proteins that bind AU-rich elements	-0.598332	-1.96189	0	0.000726629	80	ANP32A;EIF4G1;HSPA1A;HSPA1B;HSPA8;HSPB1;KHSRP;MAPK14;MAPKAPK2;PABPC1;PRKCD;PSMA1;PSMA2;PSMA3;PSMA4;PSMA6;PSMA7;PSMB2;PSMB3;PSMB4;PSMB7;PSMB8;PSMB9;PSMC3;PSMC6;PSMD14;PSMD2;PSMD4;PSMD8;PSME1;PSME2;RPS27A;SEM1;TNPO1;UBA52;XPO1;YWHAB;YWHAZ;ZFP36L1	pathway_Reactome	met	normal_vs_met
Complement cascade	-0.688749	-1.95535	0	0.000902649	30	C1QA;C1QB;C1QC;C1R;C1S;C3;C4B;C7;CD59;CFB;CFH;SERPING1	pathway_Reactome	met	normal_vs_met
Interferon alpha/beta signaling	-0.627053	-1.95397	0	0.000923287	51	ADAR;GBP2;HLA-A;HLA-B;HLA-C;HLA-E;HLA-F;IFI27;IFI6;IFITM3;IRF7;ISG15;JAK1;MX1;OAS1;OAS2;OAS3;PSMB8;PTPN6;STAT1;STAT2;TYK2;XAF1	pathway_Reactome	met	normal_vs_met
The role of GTSE1 in G2/M progression after G2 checkpoint	-0.607098	-1.95196	0	0.000924694	61	HSP90AA1;HSP90AB1;MAPRE1;PLK1;PSMA1;PSMA2;PSMA3;PSMA4;PSMA6;PSMA7;PSMB1;PSMB2;PSMB3;PSMB4;PSMB5;PSMB7;PSMB8;PSMB9;PSMC3;PSMC5;PSMC6;PSMD10;PSMD14;PSMD2;PSMD4;PSMD6;PSMD7;PSMD8;PSME1;PSME2;PSME3;PSMF1;RPS27A;SEM1;TP53;TUBA1C;TUBA4A;TUBB4B;TUBB6;UBA52	pathway_Reactome	met	normal_vs_met
Chk1/Chk2(Cds1) mediated inactivation of Cyclin B:Cdk1 complex	-0.86987	-1.9495	0	0.000963494	10	YWHAB;YWHAE;YWHAG;YWHAH;YWHAQ;YWHAZ	pathway_Reactome	met	normal_vs_met
Ubiquitin-dependent degradation of Cyclin D1	-0.632109	-1.94728	0	0.000966559	48	CDK4;GSK3B;PSMA1;PSMA2;PSMA3;PSMA4;PSMA6;PSMA7;PSMB1;PSMB2;PSMB3;PSMB4;PSMB5;PSMB7;PSMB8;PSMB9;PSMC3;PSMC5;PSMC6;PSMD10;PSMD14;PSMD2;PSMD4;PSMD6;PSMD7;PSMD8;PSME1;PSME2;PSME3;PSMF1;RPS27A;SEM1;UBA52	pathway_Reactome	met	normal_vs_met
Ubiquitin-dependent degradation of Cyclin D	-0.632109	-1.94728	0	0.000966559	48	CDK4;GSK3B;PSMA1;PSMA2;PSMA3;PSMA4;PSMA6;PSMA7;PSMB1;PSMB2;PSMB3;PSMB4;PSMB5;PSMB7;PSMB8;PSMB9;PSMC3;PSMC5;PSMC6;PSMD10;PSMD14;PSMD2;PSMD4;PSMD6;PSMD7;PSMD8;PSME1;PSME2;PSME3;PSMF1;RPS27A;SEM1;UBA52	pathway_Reactome	met	normal_vs_met
Generation of second messenger molecules	-0.716777	-1.94606	0	0.000967547	22	CD4;EVL;FYB1;HLA-DPA1;HLA-DPB1;HLA-DQA2;HLA-DQB1;HLA-DRA;HLA-DRB1;LCP2;PAK1;VASP	pathway_Reactome	met	normal_vs_met
Signaling by the B Cell Receptor (BCR)	-0.580414	-1.9479	0	0.000973807	89	AHCYL1;CALM1;CALM2;CALM3;CD79A;CUL1;FBXW11;FKBP1A;GRB2;ITPR2;ITPR3;KRAS;NFKBIA;NFKBIE;NRAS;PIK3CD;PIK3R1;PPIA;PPP3CB;PPP3R1;PSMA1;PSMA2;PSMA3;PSMA4;PSMA6;PSMA7;PSMB1;PSMB10;PSMB2;PSMB3;PSMB4;PSMB5;PSMB7;PSMB8;PSMB9;PSMC1;PSMC2;PSMC3;PSMC5;PSMC6;PSMD1;PSMD10;PSMD14;PSMD2;PSMD4;PSMD6;PSMD7;PSMD8;PSME1;PSME2;PSME3;PSMF1;PTPN6;RPS27A;SEM1;SH3KBP1;SOS1;SYK;UBA52	pathway_Reactome	met	normal_vs_met
SCF-beta-TrCP mediated degradation of Emi1	-0.63087	-1.94504	0	0.000986454	48	CDC20;CUL1;PSMA1;PSMA2;PSMA3;PSMA4;PSMA6;PSMA7;PSMB1;PSMB2;PSMB3;PSMB4;PSMB5;PSMB7;PSMB8;PSMB9;PSMC1;PSMC2;PSMC3;PSMC5;PSMC6;PSMD10;PSMD14;PSMD2;PSMD4;PSMD6;PSMD7;PSMD8;PSME1;PSME2;PSME3;PSMF1;RPS27A;SEM1;UBA52	pathway_Reactome	met	normal_vs_met
Downstream signaling events of B Cell Receptor (BCR)	-0.594295	-1.94431	0	0.000988058	73	CALM1;CALM2;CALM3;CUL1;FBXW11;FKBP1A;KRAS;NFKBIA;NFKBIE;NRAS;PPIA;PPP3R1;PSMA1;PSMA2;PSMA3;PSMA4;PSMA6;PSMA7;PSMB1;PSMB2;PSMB3;PSMB4;PSMB5;PSMB7;PSMB8;PSMB9;PSMC1;PSMC2;PSMC3;PSMC5;PSMC6;PSMD10;PSMD14;PSMD2;PSMD4;PSMD6;PSMD7;PSMD8;PSME1;PSME2;PSME3;PSMF1;RPS27A;SEM1;UBA52	pathway_Reactome	met	normal_vs_met
ATP hydrolysis coupled cation transmembrane transport	-0.650607	-1.94456	0	0.000996157	39	ANXA5;ATP1A1;ATP2B1;ATP2C1;ATP5F1A;ATP5F1B;ATP5F1C;ATP5F1E;ATP5MC1;ATP5MC2;ATP5MC3;ATP5MG;ATP5PB;ATP5PD;ATP5PO;ATP6AP1;ATP6V0B;ATP6V0C;ATP6V0D1;ATP6V0E1;ATP6V1B2;ATP6V1E1;ATP6V1F;TCIRG1	geneontology_Biological_Process_noRedundant	met	normal_vs_met
proton transmembrane transport	-0.575831	-1.94179	0	0.00103259	88	ACTN4;ATP1A1;ATP2C1;ATP5F1A;ATP5F1B;ATP5F1C;ATP5F1E;ATP5MC1;ATP5MC2;ATP5MC3;ATP5ME;ATP5MF;ATP5MG;ATP5PB;ATP5PD;ATP5PF;ATP5PO;ATP6AP1;ATP6V0B;ATP6V0C;ATP6V0D1;ATP6V0E1;ATP6V1B2;ATP6V1E1;ATP6V1F;C15orf48;CHCHD10;COX17;COX4I1;COX5A;COX5B;COX6A1;COX6B1;COX7A2;COX7A2L;COX7B;COX7C;COX8A;NDUFA4;PARK7;PPIF;SLC11A2;SLC15A3;SLC25A3;STOML2;TCIRG1;TMCO3;TMSB4X;UCP2	geneontology_Biological_Process_noRedundant	met	normal_vs_met
Vpu mediated degradation of CD4	-0.630588	-1.93935	0	0.00106774	47	CD4;PSMA1;PSMA2;PSMA3;PSMA4;PSMA6;PSMA7;PSMB1;PSMB2;PSMB3;PSMB4;PSMB5;PSMB7;PSMB8;PSMB9;PSMC3;PSMC5;PSMC6;PSMD10;PSMD14;PSMD2;PSMD4;PSMD6;PSMD7;PSMD8;PSME1;PSME2;PSME3;PSMF1;RPS27A;SEM1;UBA52	pathway_Reactome	met	normal_vs_met
detection of stimulus involved in sensory perception	0.499007	2.27452	0	0.00115345	93	ANO1;BEST1;CACNB3;HPN;OR10A2;OR10A3;OR10A6;OR10G9;OR10R2;OR13J1;OR1L8;OR1N2;OR1S2;OR2A1;OR2A25;OR2A7;OR2L2;OR2T1;OR2T12;OR2T29;OR2T3;OR2T34;OR2T35;OR2T8;OR4A15;OR4A47;OR4C3;OR4D1;OR4D2;OR4F4;OR4K15;OR4M2;OR4Q3;OR4X1;OR51S1;OR51T1;OR52E2;OR52E6;OR52I2;OR52K2;OR52N2;OR52N4;OR56A1;OR5H14;OR5K2;OR5K3;OR5M3;OR6B1;OR6B2;OR6C1;OR6C68;OR7A10;OR8B12;OR8H2;OR8H3;OR8K1;OR9A2;OR9I1;TAS1R1;TAS1R3;TAS2R10;TAS2R60;WHRN	geneontology_Biological_Process_noRedundant	normal	normal_vs_met
Transport to the Golgi and subsequent modification	-0.558208	-1.93363	0	0.00127456	130	ACTR1A;ARF1;ARF3;ARF4;ARF5;ARFGAP1;ARFGAP3;B4GALT1;B4GALT2;B4GALT5;BET1L;CAPZA1;CAPZB;CD59;CNIH1;COPA;COPB1;COPB2;COPE;COPG1;COPZ1;CSNK1D;CTSC;CTSZ;DCTN2;DYNC1H1;DYNC1I2;DYNC1LI2;DYNLL1;FUT8;GOLGB1;KDELR1;KDELR2;LMAN1;MAN1A1;MCFD2;MGAT1;MIA3;PPP6R1;PREB;RAB1A;RAB1B;SEC16A;SEC22B;SEC23A;SEC31A;SERPINA1;SPTAN1;ST6GAL1;STX5;TFG;TMED10;TMED2;TMED3;TMED9;TRAPPC10;TRAPPC3;TRAPPC5;TUBA1C;TUBB4B;TUBB6;USO1;YKT6	pathway_Reactome	met	normal_vs_met
Degradation of DVL	-0.623559	-1.93129	0	0.00128008	51	CUL3;DACT1;DVL1;DVL3;PSMA1;PSMA2;PSMA3;PSMA4;PSMA5;PSMA6;PSMA7;PSMB1;PSMB10;PSMB2;PSMB3;PSMB4;PSMB5;PSMB7;PSMB8;PSMB9;PSMC1;PSMC2;PSMC3;PSMC5;PSMC6;PSMD1;PSMD10;PSMD14;PSMD2;PSMD4;PSMD6;PSMD7;PSMD8;PSME1;PSME2;PSME3;PSMF1;RBX1;RPS27A;SEM1;UBA52	pathway_Reactome	met	normal_vs_met
response to virus	-0.541799	-1.93245	0	0.00129016	203	ACTA2;ADAR;ARF1;ATG7;BANF1;BECN1;BNIP3L;C1QBP;CCL5;CCT5;CFL1;CXCL9;CXCR4;DDIT4;DHX9;DTX3L;EEF1G;EIF2AK2;ENO1;FLNA;GBP1;GBP3;HMGA1;HNRNPUL1;HSPB1;HTRA1;IFI16;IFI27;IFI44;IFI44L;IFI6;IFITM3;IFNGR2;ILF3;IRF1;IRF7;IRF9;ISG15;IVNS1ABP;LAMTOR5;LCN2;LSM14A;MAPK14;MX1;NPC2;OAS1;OAS2;OAS3;PARP9;PCBP2;PIM2;PML;PSMA2;PTPRC;RNASE1;RPS15A;SERINC5;SKP2;SPON2;STAT1;STAT2;STMN1;TNFAIP3;TRIM22;TRIM38;TRIM44;TRIM56;UFD1;UNC93B1;URI1	geneontology_Biological_Process_noRedundant	met	normal_vs_met
Calnexin/calreticulin cycle	-0.717876	-1.92909	0	0.00131047	22	CALR;CANX;EDEM1;EDEM3;GANAB;OS9;PDIA3;PRKCSH;RPS27A;SEL1L;SYVN1;UBA52	pathway_Reactome	met	normal_vs_met
Defective B3GALT6 causes EDSP2 and SEMDJL1	-0.831643	-1.92975	0.00286944	0.00131221	11	AGRN;BGN;HSPG2;VCAN	pathway_Reactome	met	normal_vs_met
Regulation of actin dynamics for phagocytic cup formation	-0.626081	-1.92739	0	0.00131354	47	ACTR2;ACTR3;ARPC1B;ARPC2;ARPC3;ARPC4;ARPC5;BRK1;CDC42;CFL1;CYFIP1;FCGR3A;GRB2;HSP90AA1;MYH9;MYO1C;MYO9B;PAK1;PTK2;WIPF1	pathway_Reactome	met	normal_vs_met
PD-1 signaling	-0.800958	-1.92881	0.00148148	0.00131703	13	CD4;CSK;HLA-DPA1;HLA-DPB1;HLA-DQA2;HLA-DQB1;HLA-DRA;HLA-DRB1;PTPN6	pathway_Reactome	met	normal_vs_met
Degradation of beta-catenin by the destruction complex	-0.594942	-1.92739	0	0.00132349	67	AMER1;CTBP1;CTNNB1;CUL1;GSK3B;HDAC1;LEF1;PPP2CA;PPP2R1A;PPP2R5A;PPP2R5C;PSMA1;PSMA2;PSMA3;PSMA4;PSMA6;PSMA7;PSMB1;PSMB2;PSMB3;PSMB4;PSMB5;PSMB7;PSMB8;PSMB9;PSMC1;PSMC2;PSMC3;PSMC5;PSMC6;PSMD1;PSMD10;PSMD14;PSMD2;PSMD4;PSMD6;PSMD7;PSMD8;PSME1;PSME2;PSME3;PSMF1;RBX1;RPS27A;SEM1;TLE3;UBA52	pathway_Reactome	met	normal_vs_met
Autodegradation of the E3 ubiquitin ligase COP1	-0.626819	-1.92569	0	0.00133427	48	PSMA1;PSMA2;PSMA3;PSMA4;PSMA6;PSMA7;PSMB1;PSMB2;PSMB3;PSMB4;PSMB5;PSMB7;PSMB8;PSMB9;PSMC3;PSMC5;PSMC6;PSMD10;PSMD14;PSMD2;PSMD4;PSMD6;PSMD7;PSMD8;PSME1;PSME2;PSME3;PSMF1;RPS27A;SEM1;TP53;UBA52	pathway_Reactome	met	normal_vs_met
Activation of NF-kappaB in B cells	-0.602958	-1.92621	0	0.00133613	59	CUL1;FBXW11;NFKBIA;NFKBIE;PSMA1;PSMA2;PSMA3;PSMA4;PSMA6;PSMA7;PSMB1;PSMB2;PSMB3;PSMB4;PSMB5;PSMB7;PSMB8;PSMB9;PSMC1;PSMC2;PSMC3;PSMC5;PSMC6;PSMD10;PSMD14;PSMD2;PSMD4;PSMD6;PSMD7;PSMD8;PSME1;PSME2;PSME3;PSMF1;RPS27A;SEM1;UBA52	pathway_Reactome	met	normal_vs_met
A tetrasaccharide linker sequence is required for GAG synthesis	-0.818045	-1.92438	0.00286123	0.00136435	12	AGRN;BGN;HSPG2;VCAN	pathway_Reactome	met	normal_vs_met
Regulation of ornithine decarboxylase (ODC)	-0.63094	-1.92129	0	0.00137394	47	AZIN1;OAZ1;OAZ2;ODC1;PSMA1;PSMA2;PSMA3;PSMA4;PSMA6;PSMA7;PSMB1;PSMB2;PSMB3;PSMB4;PSMB5;PSMB7;PSMB8;PSMB9;PSMC1;PSMC2;PSMC3;PSMC5;PSMC6;PSMD10;PSMD14;PSMD2;PSMD4;PSMD6;PSMD7;PSMD8;PSME1;PSME2;PSME3;PSMF1;SEM1	pathway_Reactome	met	normal_vs_met
response to type I interferon	-0.595658	-1.92241	0	0.00137816	63	ADAR;BST2;CDC37;GBP2;HLA-E;HLA-F;HSP90AB1;IFI27;IFI6;IFIT1;IFITM1;IFITM3;IFNAR1;IRAK1;IRF1;IRF7;IRF9;ISG15;ISG20;JAK1;LSM14A;MX1;MYD88;OAS1;OAS2;OAS3;PSMB8;PTPN2;PTPN6;SHMT2;STAT1;STAT2;TRIM56;TYK2;UBE2K;XAF1	geneontology_Biological_Process_noRedundant	met	normal_vs_met
Fcgamma receptor (FCGR) dependent phagocytosis	-0.595404	-1.92162	0	0.0013839	65	ACTR2;ACTR3;AHCYL1;ARPC1A;ARPC1B;ARPC2;ARPC3;ARPC4;ARPC5;BRK1;CDC42;CFL1;CYFIP1;DOCK1;FCGR3A;GRB2;HSP90AA1;HSP90AB1;ITPR2;ITPR3;MYH9;MYO1C;MYO9B;NCKAP1;PAK1;PLD3;PLD4;PRKCD;PTK2;RAC1;WAS;WASF2;WIPF1;YES1	pathway_Reactome	met	normal_vs_met
FBXL7 down-regulates AURKA during mitotic entry and in early mitosis	-0.623541	-1.92099	0	0.00138738	49	CUL1;PSMA1;PSMA2;PSMA3;PSMA4;PSMA6;PSMA7;PSMB1;PSMB2;PSMB3;PSMB4;PSMB5;PSMB7;PSMB8;PSMB9;PSMC1;PSMC2;PSMC3;PSMC5;PSMC6;PSMD10;PSMD14;PSMD2;PSMD4;PSMD6;PSMD7;PSMD8;PSME1;PSME2;PSME3;PSMF1;RBX1;RPS27A;SEM1;UBA52	pathway_Reactome	met	normal_vs_met
Regulation of RAS by GAPs	-0.606821	-1.91913	0	0.00141602	58	CUL3;KRAS;NF1;NRAS;PSMA1;PSMA2;PSMA3;PSMA4;PSMA6;PSMA7;PSMB1;PSMB2;PSMB3;PSMB4;PSMB5;PSMB7;PSMB8;PSMB9;PSMC1;PSMC2;PSMC3;PSMC5;PSMC6;PSMD1;PSMD10;PSMD14;PSMD2;PSMD4;PSMD6;PSMD7;PSMD8;PSME1;PSME2;PSME3;PSMF1;RASA3;RBX1;RPS27A;SEM1;SPRED1;UBA52	pathway_Reactome	met	normal_vs_met
Negative regulation of NOTCH4 signaling	-0.619888	-1.9146	0	0.00151303	52	AKT1;CUL1;PSMA1;PSMA2;PSMA3;PSMA4;PSMA6;PSMA7;PSMB1;PSMB2;PSMB3;PSMB4;PSMB5;PSMB7;PSMB8;PSMB9;PSMC1;PSMC2;PSMC3;PSMC5;PSMC6;PSMD10;PSMD14;PSMD2;PSMD4;PSMD6;PSMD7;PSMD8;PSME1;PSME2;PSME3;PSMF1;RBX1;RPS27A;SEM1;TACC3;UBA52;YWHAZ	pathway_Reactome	met	normal_vs_met
Degradation of GLI1 by the proteasome	-0.611821	-1.91299	0	0.0015935	52	CUL1;ITCH;PRKACA;PSMA1;PSMA2;PSMA3;PSMA4;PSMA6;PSMA7;PSMB1;PSMB2;PSMB3;PSMB4;PSMB5;PSMB7;PSMB8;PSMB9;PSMC1;PSMC2;PSMC3;PSMC5;PSMC6;PSMD10;PSMD14;PSMD2;PSMD4;PSMD6;PSMD7;PSMD8;PSME1;PSME2;PSME3;PSMF1;RBX1;RPS27A;SEM1;UBA52	pathway_Reactome	met	normal_vs_met
Degradation of AXIN	-0.62081	-1.90944	0	0.00165026	49	PSMA1;PSMA2;PSMA3;PSMA4;PSMA6;PSMA7;PSMB1;PSMB2;PSMB3;PSMB4;PSMB5;PSMB7;PSMB8;PSMB9;PSMC3;PSMC5;PSMC6;PSMD10;PSMD14;PSMD2;PSMD4;PSMD6;PSMD7;PSMD8;PSME1;PSME2;PSME3;PSMF1;RPS27A;SEM1;TNKS2;UBA52	pathway_Reactome	met	normal_vs_met
Degradation of GLI2 by the proteasome	-0.612124	-1.90702	0	0.00166042	52	CUL1;GSK3B;PRKACA;PSMA1;PSMA2;PSMA3;PSMA4;PSMA6;PSMA7;PSMB1;PSMB2;PSMB3;PSMB4;PSMB5;PSMB7;PSMB8;PSMB9;PSMC1;PSMC2;PSMC3;PSMC5;PSMC6;PSMD10;PSMD14;PSMD2;PSMD4;PSMD6;PSMD7;PSMD8;PSME1;PSME2;PSME3;PSMF1;RBX1;RPS27A;SEM1;UBA52	pathway_Reactome	met	normal_vs_met
GLI3 is processed to GLI3R by the proteasome	-0.612124	-1.90702	0	0.00166042	52	CUL1;GSK3B;PRKACA;PSMA1;PSMA2;PSMA3;PSMA4;PSMA6;PSMA7;PSMB1;PSMB2;PSMB3;PSMB4;PSMB5;PSMB7;PSMB8;PSMB9;PSMC1;PSMC2;PSMC3;PSMC5;PSMC6;PSMD10;PSMD14;PSMD2;PSMD4;PSMD6;PSMD7;PSMD8;PSME1;PSME2;PSME3;PSMF1;RBX1;RPS27A;SEM1;UBA52	pathway_Reactome	met	normal_vs_met
Regulation of activated PAK-2p34 by proteasome mediated degradation	-0.625263	-1.90805	0	0.00166087	46	PSMA1;PSMA2;PSMA3;PSMA4;PSMA6;PSMA7;PSMB1;PSMB2;PSMB3;PSMB4;PSMB5;PSMB7;PSMB8;PSMB9;PSMC1;PSMC2;PSMC3;PSMC5;PSMC6;PSMD10;PSMD14;PSMD2;PSMD4;PSMD6;PSMD7;PSMD8;PSME1;PSME2;PSME3;PSMF1;RPS27A;SEM1;UBA52	pathway_Reactome	met	normal_vs_met
leukocyte migration	-0.529421	-1.90837	0	0.00167224	223	ADAM10;AIF1;AKIRIN1;ANXA1;APP;ATP1B1;B4GALT1;C1QBP;CALR;CAV1;CCL2;CCL5;CD34;CD44;CD47;CD74;CKLF;COL1A1;COL1A2;CORO1A;CXCL14;CXCL9;CXCR4;DDT;EMILIN1;FCER1G;FN1;GAS6;GLG1;GRB2;HMGB1;IL1R1;ITGA1;ITGA4;ITGA5;ITGAV;ITGB1;ITGB2;LGMN;MAPK14;MIA3;MIF;MMP14;MMP9;MSN;MYH9;NUP85;PECAM1;PLVAP;PPIA;PTPN6;RAC2;RARRES2;RHOA;RPS19;S100A9;SDC3;SERPINE1;SHC1;SIRPA;SLC16A3;SOS1;TGFB1;THBS1;THY1;VEGFB;WDR1;WNK1;YES1	geneontology_Biological_Process_noRedundant	met	normal_vs_met
Defective B3GAT3 causes JDSSDHD	-0.827518	-1.90865	0.00147929	0.00168378	11	AGRN;BGN;HSPG2;VCAN	pathway_Reactome	met	normal_vs_met
Defective B4GALT7 causes EDS, progeroid type	-0.841426	-1.90373	0.00149254	0.00172045	10	AGRN;BGN;HSPG2;VCAN	pathway_Reactome	met	normal_vs_met
XBP1(S) activates chaperone genes	-0.623962	-1.90387	0	0.00172466	47	ACADVL;ARFGAP1;ATP6V0D1;CTDSP2;CUL7;DNAJB11;EDEM1;GFPT1;GSK3A;HDGF;KLHDC3;PDIA6;PREB;SEC31A;SEC61A1;SEC61B;SEC61G;SEC63;SERP1;SHC1;SRPRB;SSR1;SYVN1;TATDN2;TLN1;TPP1;WIPI1;XBP1;YIF1A	pathway_Reactome	met	normal_vs_met
Cross-presentation of soluble exogenous antigens (endosomes)	-0.630602	-1.90408	0	0.00172893	44	MRC2;PSMA1;PSMA2;PSMA3;PSMA4;PSMA6;PSMA7;PSMB1;PSMB2;PSMB3;PSMB4;PSMB5;PSMB7;PSMB8;PSMB9;PSMC1;PSMC2;PSMC3;PSMC5;PSMC6;PSMD10;PSMD14;PSMD2;PSMD4;PSMD6;PSMD7;PSMD8;PSME1;PSME2;PSME3;PSMF1;SEM1	pathway_Reactome	met	normal_vs_met
Ubiquitin Mediated Degradation of Phosphorylated Cdc25A	-0.622022	-1.90132	0	0.00175285	47	PSMA1;PSMA2;PSMA3;PSMA4;PSMA6;PSMA7;PSMB1;PSMB2;PSMB3;PSMB4;PSMB5;PSMB7;PSMB8;PSMB9;PSMC1;PSMC2;PSMC3;PSMC5;PSMC6;PSMD10;PSMD14;PSMD2;PSMD4;PSMD6;PSMD7;PSMD8;PSME1;PSME2;PSME3;PSMF1;RPS27A;SEM1;UBA52	pathway_Reactome	met	normal_vs_met
p53-Independent DNA Damage Response	-0.622022	-1.90132	0	0.00175285	47	PSMA1;PSMA2;PSMA3;PSMA4;PSMA6;PSMA7;PSMB1;PSMB2;PSMB3;PSMB4;PSMB5;PSMB7;PSMB8;PSMB9;PSMC1;PSMC2;PSMC3;PSMC5;PSMC6;PSMD10;PSMD14;PSMD2;PSMD4;PSMD6;PSMD7;PSMD8;PSME1;PSME2;PSME3;PSMF1;RPS27A;SEM1;UBA52	pathway_Reactome	met	normal_vs_met
p53-Independent G1/S DNA damage checkpoint	-0.622022	-1.90132	0	0.00175285	47	PSMA1;PSMA2;PSMA3;PSMA4;PSMA6;PSMA7;PSMB1;PSMB2;PSMB3;PSMB4;PSMB5;PSMB7;PSMB8;PSMB9;PSMC1;PSMC2;PSMC3;PSMC5;PSMC6;PSMD10;PSMD14;PSMD2;PSMD4;PSMD6;PSMD7;PSMD8;PSME1;PSME2;PSME3;PSMF1;RPS27A;SEM1;UBA52	pathway_Reactome	met	normal_vs_met
N-glycan trimming in the ER and Calnexin/Calreticulin cycle	-0.66555	-1.90291	0	0.00175885	31	CALR;CANX;DERL1;EDEM1;EDEM3;GANAB;OS9;PDIA3;PRKCSH;RAD23B;RPS27A;SEL1L;SYVN1;UBA52;VCP	pathway_Reactome	met	normal_vs_met
humoral immune response	-0.551447	-1.89975	0	0.00178316	107	A2M;C1QA;C1QB;C1QC;C1R;C1S;C3;C7;CCL2;CD59;CFB;CFH;CXCL9;GPI;HLA-DQB1;HLA-E;HMGN2;IGLL5;LYZ;NOTCH1;PTPRC;RARRES2;RGCC;ROMO1;RPL30;RPL39;RPS19;SERPING1;SPON2	geneontology_Biological_Process_noRedundant	met	normal_vs_met
endoplasmic reticulum to cytosol transport	-0.707402	-1.89847	0	0.00180621	24	AUP1;BCAP31;DERL1;DERL3;EDEM1;ERLEC1;HERPUD1;HM13;OS9;SEC61B;SEL1L;SYVN1;UBE2J1;UFD1;VCP	geneontology_Biological_Process_noRedundant	met	normal_vs_met
positive regulation of proteolysis	-0.525299	-1.89654	0	0.00185627	244	ADRM1;ANTXR1;APOE;APP;ARIH1;ARL6IP5;ASPH;ATP5IF1;AURKAIP1;BAX;BCAP31;C3;CARD8;CASP1;CASP10;CASP4;CAV1;CCN1;CCN2;CDK5RAP3;CFLAR;CLPX;CSNK1D;CTSC;CTSH;DAB2;DAP;DAPK1;EDEM1;ENO1;FAM162A;FN1;GBA;GSK3A;GSK3B;GSN;HERPUD1;HIP1;HMGB1;HSPA1A;HSPD1;HSPE1;IFI16;IFI27;IFI27L2;IST1;LGMN;MAGEF1;MAPK14;MMP14;MTCH1;MYH9;NDUFA13;NFE2L2;NKD2;NRDC;NUB1;PCOLCE;PDCD5;PDCD6;PERP;PICALM;PINK1;PLK2;PML;PRELID1;PSMC3;PSMC6;PSMD14;PSME1;PSME2;PTEN;PTK2;RACK1;RAD23A;RBX1;RCN3;RHOA;RNF144A;RNF144B;RPS27L;RPS3;S100A9;SFRP2;SPON1;SUMO1;SUMO2;TANK;TNFSF10;TNIP1;TRIB2;VCP;VSIR;WDR48	geneontology_Biological_Process_noRedundant	met	normal_vs_met
NIK-->noncanonical NF-kB signaling	-0.605376	-1.8956	0	0.00187858	54	CUL1;FBXW11;NFKB2;PSMA1;PSMA2;PSMA3;PSMA4;PSMA6;PSMA7;PSMB1;PSMB2;PSMB3;PSMB4;PSMB5;PSMB7;PSMB8;PSMB9;PSMC1;PSMC2;PSMC3;PSMC5;PSMC6;PSMD1;PSMD10;PSMD14;PSMD2;PSMD4;PSMD6;PSMD7;PSMD8;PSME1;PSME2;PSME3;PSMF1;RPS27A;SEM1;UBA3;UBA52;UBE2M	pathway_Reactome	met	normal_vs_met
Asparagine N-linked glycosylation	-0.528465	-1.89395	0	0.00192757	208	ACTR1A;ALG5;ARF1;ARF3;ARF4;ARF5;ARFGAP1;ARFGAP3;B4GALT1;B4GALT2;B4GALT5;BET1L;CALR;CANX;CAPZA1;CAPZB;CD59;CNIH1;COPA;COPB1;COPB2;COPE;COPG1;COPZ1;CSNK1D;CTSA;CTSC;CTSZ;DAD1;DCTN2;DDOST;DERL1;DPM1;DYNC1H1;DYNC1I2;DYNC1LI2;DYNLL1;EDEM1;EDEM3;FUT8;GANAB;GFPT1;GOLGB1;KDELR1;KDELR2;LMAN1;MAN1A1;MCFD2;MGAT1;MIA3;NAGK;NANS;OS9;PDIA3;PPP6R1;PREB;PRKCSH;RAB1A;RAB1B;RAD23B;RPN1;RPN2;RPS27A;SEC16A;SEC22B;SEC23A;SEC31A;SEL1L;SERPINA1;SPTAN1;ST3GAL2;ST6GAL1;ST6GALNAC6;STT3A;STX5;SYVN1;TFG;TMED10;TMED2;TMED3;TMED9;TRAPPC10;TRAPPC3;TRAPPC5;TUBA1C;TUBB4B;TUBB6;UBA52;USO1;VCP;YKT6	pathway_Reactome	met	normal_vs_met
IRE1alpha activates chaperones	-0.616146	-1.89232	0	0.00195052	49	ACADVL;ARFGAP1;ATP6V0D1;CTDSP2;CUL7;DNAJB11;EDEM1;GFPT1;GSK3A;HDGF;HSPA5;KLHDC3;PDIA6;PREB;SEC31A;SEC61A1;SEC61B;SEC61G;SEC63;SERP1;SHC1;SRPRB;SSR1;SYVN1;TATDN2;TLN1;TPP1;WIPI1;XBP1;YIF1A	pathway_Reactome	met	normal_vs_met
Stabilization of p53	-0.609262	-1.8929	0	0.00195586	52	CDKN2A;MDM4;PSMA1;PSMA2;PSMA3;PSMA4;PSMA6;PSMA7;PSMB1;PSMB2;PSMB3;PSMB4;PSMB5;PSMB7;PSMB8;PSMB9;PSMC1;PSMC2;PSMC3;PSMC5;PSMC6;PSMD10;PSMD14;PSMD2;PSMD4;PSMD6;PSMD7;PSMD8;PSME1;PSME2;PSME3;PSMF1;RPS27A;SEM1;TP53;UBA52	pathway_Reactome	met	normal_vs_met
Signaling by VEGF	-0.566503	-1.89099	0	0.00197527	83	AHCYL1;AKT1;BCAR1;BRK1;CALM1;CALM2;CALM3;CAV1;CDC42;CRK;CTNNA1;CTNNB1;CTNND1;CYBA;CYBB;CYFIP1;DOCK1;HSP90AA1;HSPB1;ITGAV;ITPR2;ITPR3;KRAS;MAPK13;MAPK14;MAPKAPK2;NCF1;NCK2;NCKAP1;NRAS;NRP2;PAK1;PRKACA;PRKCD;PTK2;PTK2B;RAC1;RHOA;ROCK1;VEGFB;WASF2	pathway_Reactome	met	normal_vs_met
Laminin interactions	-0.683333	-1.89128	0	0.00198606	26	COL4A1;COL4A2;HSPG2;ITGA1;ITGAV;ITGB1;LAMB1;LAMC1;NID2	pathway_Reactome	met	normal_vs_met
Dectin-1 mediated noncanonical NF-kB signaling	-0.602374	-1.89111	0	0.00198717	55	CUL1;FBXW11;NFKB2;PSMA1;PSMA2;PSMA3;PSMA4;PSMA6;PSMA7;PSMB1;PSMB2;PSMB3;PSMB4;PSMB5;PSMB7;PSMB8;PSMB9;PSMC1;PSMC2;PSMC3;PSMC5;PSMC6;PSMD1;PSMD10;PSMD14;PSMD2;PSMD4;PSMD6;PSMD7;PSMD8;PSME1;PSME2;PSME3;PSMF1;RPS27A;SEM1;UBA3;UBA52;UBE2M	pathway_Reactome	met	normal_vs_met
PCP/CE pathway	-0.579512	-1.89131	0	0.00199817	74	AP2A1;AP2A2;AP2M1;AP2S1;CLTA;CLTC;DVL3;FZD1;FZD4;FZD7;PFN1;PSMA1;PSMA2;PSMA3;PSMA4;PSMA6;PSMA7;PSMB1;PSMB2;PSMB3;PSMB4;PSMB7;PSMB8;PSMB9;PSMC3;PSMC6;PSMD14;PSMD2;PSMD4;PSMD6;PSMD7;PSMD8;PSME1;PSME2;PSME3;PSMF1;RAC1;RAC2;RHOA;RPS27A;SEM1;UBA52;VANGL2	pathway_Reactome	met	normal_vs_met
Asymmetric localization of PCP proteins	-0.605814	-1.88851	0	0.00205394	53	FZD1;FZD4;FZD7;PSMA1;PSMA2;PSMA3;PSMA4;PSMA6;PSMA7;PSMB1;PSMB2;PSMB3;PSMB4;PSMB5;PSMB7;PSMB8;PSMB9;PSMC3;PSMC5;PSMC6;PSMD10;PSMD14;PSMD2;PSMD4;PSMD6;PSMD7;PSMD8;PSME1;PSME2;PSME3;PSMF1;RPS27A;SEM1;UBA52;VANGL2	pathway_Reactome	met	normal_vs_met
VEGFA-VEGFR2 Pathway	-0.569069	-1.88365	0	0.00213866	78	AHCYL1;AKT1;BCAR1;BRK1;CALM1;CALM2;CALM3;CAV1;CDC42;CRK;CTNNA1;CTNNB1;CTNND1;CYBA;CYBB;CYFIP1;DOCK1;HSP90AA1;HSPB1;ITGAV;ITPR2;ITPR3;KRAS;MAPK13;MAPK14;MAPKAPK2;NCF1;NCK2;NCKAP1;NRAS;PAK1;PRKACA;PRKCD;PTK2;PTK2B;RAC1;RHOA;ROCK1;WASF2	pathway_Reactome	met	normal_vs_met
Chondroitin sulfate/dermatan sulfate metabolism	-0.701117	-1.88393	0.00131752	0.00214482	23	AGRN;BGN;CHPF;CHPF2;CHST15;CSGALNACT2;HEXA;HSPG2;SDC3;VCAN	pathway_Reactome	met	normal_vs_met
regulation of apoptotic signaling pathway	-0.518777	-1.8847	0	0.00215105	265	ACAA2;ACVR1;AKT1;ARHGEF2;ATP5IF1;BAX;BCAP31;CAV1;CCAR2;CD44;CD74;CFLAR;CHCHD10;CREB3L1;CTNNB1;CTSC;CTSH;CTTN;CYLD;DEPTOR;ENO1;ERP29;FAM162A;GNAI2;GNAI3;GPX1;GRINA;GSK3A;GSK3B;GSN;GSTP1;HERPUD1;HIGD1A;HMOX1;HNRNPK;HSPA1A;HSPB1;ICAM1;IFI6;INHBA;ITGAV;ITM2C;IVNS1ABP;KDM1A;MAGED1;MCL1;MFF;MIF;MMP9;MUC1;NCK2;NDUFA13;NDUFS3;NFE2L2;NONO;P4HB;PARK7;PARP1;PDCD5;PDIA3;PEA15;PIH1D1;PINK1;PML;PPIF;PPP1CA;PPP2R1A;PRELID1;PRKCD;PTEN;PTPN2;PTPRC;PTTG1IP;RACK1;RAF1;RBCK1;RPL11;RPL26;RPS3;RPS7;S100A9;SERPINE1;SFRP2;SKIL;SLC25A5;SOD2;STK4;SYVN1;TFDP1;THBS1;TIMP3;TMBIM1;TMBIM6;TNFAIP3;TNFRSF12A;TNFSF10;TRAF7;UNC5B;URI1;VDAC2;XBP1;YAP1;YWHAB;YWHAE;YWHAG;YWHAH;YWHAQ;YWHAZ;ZNF385A	geneontology_Biological_Process_noRedundant	met	normal_vs_met
Cytokine Signaling in Immune system	-0.510492	-1.88236	0	0.0021516	452	ADAR;AKT1;ANXA1;ANXA2;APP;ARF1;ARIH1;B2M;BST2;CAMK2D;CANX;CAPZA1;CASP1;CCL2;CCL5;CD4;CD44;CDC42;CFL1;CIITA;CNN2;COL1A2;CSF2RA;DUSP3;DUSP6;EBI3;EIF2AK2;EIF4A1;EIF4A3;EIF4E2;EIF4G1;EIF4G2;EIF4G3;ELK1;F13A1;FLNA;FN1;FOXO3;FSCN1;GAB2;GBP1;GBP2;GBP3;GBP5;GRB2;HLA-A;HLA-B;HLA-C;HLA-DPA1;HLA-DPB1;HLA-DQA2;HLA-DQB1;HLA-DRA;HLA-DRB1;HLA-E;HLA-F;HMGB1;HMOX1;HNRNPA2B1;HNRNPF;HSP90AA1;HSPA8;HSPA9;ICAM1;IFI27;IFI30;IFI6;IFIT1;IFITM1;IFITM3;IFNAR1;IFNGR1;IFNGR2;IL10RA;IL13RA1;IL1R1;IL2RG;IL32;IL6ST;INPPL1;IRAK1;IRF1;IRF7;IRF9;ISG15;ISG20;ITGB1;ITGB2;JAK1;JAK3;KPNB1;LCN2;LCP1;LMNB1;LTB;MAPK14;MAPKAPK2;MCL1;MEF2C;MIF;MMP2;MMP9;MSN;MT2A;MTAP;MUC1;MX1;MYD88;NUP37;NUP85;OAS1;OAS2;OAS3;P4HB;PDCD4;PIM1;PML;PPIA;PPP2CA;PPP2R1A;PRKACA;PRKCD;PSMA1;PSMA2;PSMA3;PSMA4;PSMA6;PSMA7;PSMB2;PSMB3;PSMB4;PSMB7;PSMB8;PSMB9;PSMC3;PSMC6;PSMD14;PSMD2;PSMD4;PSMD7;PSMD8;PSME1;PSME2;PSMF1;PTK2B;PTPN18;PTPN2;PTPN6;RALA;RAP1B;RAPGEF1;RBX1;RPLP0;RPS27A;RPS6KA1;SEM1;SHC1;SNRPA1;SOD2;SOS1;SQSTM1;STAT1;STAT2;STXBP2;SUMO1;TALDO1;TGFB1;TIMP1;TNFRSF12A;TPR;TRIM22;TRIM38;TRIM8;TXLNA;TYK2;UBA52;UBA7;UBE2E1;UBE2L6;UBE2V1;VCAM1;VIM;XAF1;YES1;YWHAZ	pathway_Reactome	met	normal_vs_met
Regulation of RUNX3 expression and activity	-0.611638	-1.88522	0	0.00215736	51	CDKN2A;PSMA1;PSMA2;PSMA3;PSMA4;PSMA6;PSMA7;PSMB1;PSMB2;PSMB3;PSMB4;PSMB5;PSMB7;PSMB8;PSMB9;PSMC3;PSMC5;PSMC6;PSMD10;PSMD14;PSMD2;PSMD4;PSMD6;PSMD7;PSMD8;PSME1;PSME2;PSME3;PSMF1;RPS27A;SEM1;TGFB1;UBA52	pathway_Reactome	met	normal_vs_met
Formation of ATP by chemiosmotic coupling	-0.755257	-1.88244	0	0.00215773	16	ATP5F1A;ATP5F1B;ATP5F1C;ATP5F1E;ATP5MC1;ATP5MC2;ATP5MC3;ATP5ME;ATP5MF;ATP5MG;ATP5PB;ATP5PD;ATP5PF;ATP5PO	pathway_Reactome	met	normal_vs_met
protein heterooligomerization	-0.588358	-1.88263	0	0.00216393	62	ANXA2;CD74;COL1A1;COL1A2;COL6A1;COL6A2;GNB1;GRB2;S100A10;SQSTM1;YWHAB	geneontology_Biological_Process_noRedundant	met	normal_vs_met
nucleoside triphosphate metabolic process	-0.522306	-1.88157	0	0.0021702	209	ADPGK;AK2;ALDOA;ATP1B1;ATP5F1A;ATP5F1B;ATP5F1C;ATP5F1E;ATP5IF1;ATP5MC1;ATP5MC2;ATP5MC3;ATP5ME;ATP5MF;ATP5MG;ATP5PB;ATP5PD;ATP5PF;ATP5PO;ATP6V1B2;CHCHD10;CLPX;COX4I1;COX5A;COX5B;COX6A1;COX7A2;COX7A2L;DDIT4;DNAJC15;DUT;ENO1;GNAI3;GPI;GTPBP1;HK1;HSPA1A;HSPA8;ITPA;LDHA;MFN1;NDUFA1;NDUFA12;NDUFA2;NDUFA4;NDUFAB1;NDUFB1;NDUFB10;NDUFB2;NDUFB3;NDUFB4;NDUFB5;NDUFB6;NDUFS3;NDUFS5;NDUFS6;NDUFS8;NDUFV1;NDUFV2;NME2;OLA1;PARK7;PARP1;PFKL;PGAM4;PGK1;PINK1;PKM;PPIF;RAN;RHOA;SDHC;SDHD;SHMT2;STOML2;TGFB1;TMSB4X;TPI1;UQCR10;UQCRB;UQCRC1;UQCRC2;UQCRHL;UQCRQ;VCP	geneontology_Biological_Process_noRedundant	met	normal_vs_met
Regulation of PTEN stability and activity	-0.601162	-1.8808	0	0.00221924	57	AKT1;CSNK2B;PSMA1;PSMA2;PSMA3;PSMA4;PSMA6;PSMA7;PSMB1;PSMB2;PSMB3;PSMB4;PSMB5;PSMB7;PSMB8;PSMB9;PSMC3;PSMC5;PSMC6;PSMD10;PSMD14;PSMD2;PSMD4;PSMD6;PSMD7;PSMD8;PSME1;PSME2;PSME3;PSMF1;PTEN;RPS27A;SEM1;TNKS2;TRIM27;UBA52;XIAP	pathway_Reactome	met	normal_vs_met
Regulation of Apoptosis	-0.612284	-1.8778	0	0.00228602	48	PSMA1;PSMA2;PSMA3;PSMA4;PSMA6;PSMA7;PSMB1;PSMB2;PSMB3;PSMB4;PSMB5;PSMB7;PSMB8;PSMB9;PSMC3;PSMC5;PSMC6;PSMD10;PSMD14;PSMD2;PSMD4;PSMD6;PSMD7;PSMD8;PSME1;PSME2;PSME3;PSMF1;RPS27A;SEM1;UBA52	pathway_Reactome	met	normal_vs_met
Vesicle-mediated transport	-0.511165	-1.87754	0	0.00229144	464	ACTR1A;ACTR2;ACTR3;AGFG1;AKT1;AP1M1;AP2A1;AP2M1;AP2S1;AP3B1;AP3S1;APOE;APOL1;APP;ARF1;ARF3;ARF4;ARF5;ARF6;ARFGAP1;ARFGAP3;ARL1;ARPC1A;ARPC2;ARPC3;ARPC4;ARPC5;BET1L;BICD1;CALM1;CALM2;CALM3;CALR;CAPZA1;CAPZB;CCZ1;CD163;CD4;CD59;CHMP3;CHMP4A;CHMP4B;CLTA;CLTC;CNIH1;COL1A1;COL1A2;COL3A1;COL4A1;COL4A2;COPA;COPB1;COPB2;COPE;COPG1;COPS3;COPS6;COPZ1;CPD;CSNK1D;CTSC;CTSZ;CTTN;CYTH3;DAB2;DCTN2;DENND1B;DENND2D;DYNC1H1;DYNC1I2;DYNC1LI2;DYNLL1;EPN1;EPS15;EXOC4;EXOC7;FTH1;FZD4;GABARAP;GABARAPL2;GALNT1;GALNT2;GDI2;GJA1;GJB2;GNS;GOLGA2;GOLGB1;GOLIM4;GPS1;GRB2;GRK2;HIP1;HSP90AA1;HSPA8;IGF2R;KDELR1;KDELR2;KIF5B;LMAN1;LMAN2;LRP1;M6PR;MAN1A1;MCFD2;MIA3;MSR1;MYH9;MYO1C;NAA38;NECAP2;NEDD8;OPTN;PACSIN2;PAFAH1B2;PAFAH1B3;PICALM;PLIN3;PPP6R1;PREB;RAB11A;RAB11B;RAB13;RAB14;RAB1A;RAB1B;RAB21;RAB31;RAB4A;RAB5C;RAB6A;RAB7A;RAB8A;RAC1;RALA;RGP1;RHOQ;RPS27A;SCARB2;SCOC;SEC16A;SEC22B;SEC23A;SEC31A;SERPINA1;SH3KBP1;SNF8;SPARC;SPTAN1;STAB1;STX10;STX5;STX6;SURF4;TBC1D1;TBC1D2;TBC1D4;TFG;TGOLN2;TMED10;TMED2;TMED3;TMED9;TRAPPC10;TRAPPC12;TRAPPC3;TRAPPC5;TUBA1C;TUBB4B;TUBB6;TXNDC5;UBA52;UBAP1;USO1;VAMP3;VAMP8;VPS25;VPS36;YKT6;YWHAB;YWHAE;YWHAG;YWHAH;YWHAQ;YWHAZ	pathway_Reactome	met	normal_vs_met
Golgi-to-ER retrograde transport	-0.560147	-1.87656	0	0.00230209	87	ACTR1A;ARF1;ARF3;ARF4;ARF5;ARFGAP1;ARFGAP3;BICD1;CAPZA1;CAPZB;COPA;COPB1;COPB2;COPE;COPG1;COPZ1;DCTN2;DYNC1H1;DYNC1I2;DYNC1LI2;DYNLL1;GALNT1;GALNT2;KDELR1;KDELR2;KIF5B;PAFAH1B2;PAFAH1B3;RAB1A;RAB1B;RAB6A;SEC22B;SURF4;TMED10;TMED2;TMED3;TMED9;TUBA1C;TUBB4B;TUBB6	pathway_Reactome	met	normal_vs_met
APC/C:Cdh1 mediated degradation of Cdc20 and other APC/C:Cdh1 targeted proteins in late mitosis/early G1	-0.584649	-1.87729	0	0.00230282	64	CDC20;CDC26;CDC27;PLK1;PSMA1;PSMA2;PSMA3;PSMA4;PSMA6;PSMA7;PSMB1;PSMB2;PSMB3;PSMB4;PSMB5;PSMB7;PSMB8;PSMB9;PSMC3;PSMC5;PSMC6;PSMD10;PSMD14;PSMD2;PSMD4;PSMD6;PSMD7;PSMD8;PSME1;PSME2;PSME3;PSMF1;RPS27A;SEM1;SKP2;UBA52;UBE2C;UBE2E1	pathway_Reactome	met	normal_vs_met
cilium or flagellum-dependent cell motility	0.687868	2.20086	0	0.00238929	18	CFAP44;CFAP46;CFAP54;CFAP57;DNAH3;DNAH7;GAS8;RFX3;SPATA4;TEKT1	geneontology_Biological_Process_noRedundant	normal	normal_vs_met
regulation of peptidase activity	-0.517494	-1.87154	0	0.00255774	248	A2M;ANTXR1;APLP2;APP;ARL6IP5;ASPH;BAX;BCAP31;C3;CARD8;CASP10;CASP4;CAST;CAV1;CCN1;CCN2;CD44;CFLAR;CLPX;COL6A3;CST3;CSTB;CTSH;DAP;DAPK1;DNAJB6;FAM162A;FN1;GAS6;GPI;GPX1;GSN;HERPUD1;HIP1;HMGB1;HSPD1;HSPE1;IFI16;IFI27;IFI27L2;IFI6;LAMTOR5;LGMN;LXN;MAPK14;MMP9;MTCH1;NDUFA13;NRDC;PARK7;PCOLCE;PDCD5;PDCD6;PEBP1;PERP;PICALM;PIH1D1;PINK1;PML;PRDX3;PRDX5;PRELID1;PSMA3;PSMB8;PSMB9;PSMD14;PSME1;PSME2;RACK1;RCN3;RHOA;RPS27L;RPS3;S100A9;SERPINA1;SERPINE1;SERPING1;SERPINH1;SFRP2;SPINT2;TANK;THBS1;TIMP1;TIMP2;TIMP3;UBE2Z;VCP;VSIR;WFDC2;YWHAE	geneontology_Biological_Process_noRedundant	met	normal_vs_met
APC/C:Cdc20 mediated degradation of Securin	-0.587677	-1.86817	0	0.00270386	60	CDC20;CDC26;CDC27;PSMA1;PSMA2;PSMA3;PSMA4;PSMA6;PSMA7;PSMB1;PSMB2;PSMB3;PSMB4;PSMB5;PSMB7;PSMB8;PSMB9;PSMC3;PSMC5;PSMC6;PSMD10;PSMD14;PSMD2;PSMD4;PSMD6;PSMD7;PSMD8;PSME1;PSME2;PSME3;PSMF1;RPS27A;SEM1;UBA52;UBE2C;UBE2E1	pathway_Reactome	met	normal_vs_met
Detoxification of Reactive Oxygen Species	-0.661869	-1.86727	0	0.00272454	28	ATOX1;CYBA;CYBB;GPX1;GPX3;GSTP1;P4HB;PRDX1;PRDX5;SOD2;TXN;TXN2	pathway_Reactome	met	normal_vs_met
EPH-Ephrin signaling	-0.57651	-1.86603	0	0.00277434	69	ACTR2;ACTR3;ADAM10;AP2M1;AP2S1;APH1A;ARPC1B;ARPC2;ARPC3;ARPC4;ARPC5;CDC42;CFL1;CLTA;MMP2;MMP9;MYH10;MYH9;MYL12A;MYL12B;MYL6;PAK1;PSENEN;PTK2;RHOA;SDCBP;YES1	pathway_Reactome	met	normal_vs_met
FCERI mediated NF-kB activation	-0.578916	-1.86421	0	0.00281776	65	CUL1;FBXW11;FCER1G;NFKBIA;PSMA1;PSMA2;PSMA3;PSMA4;PSMA6;PSMA7;PSMB1;PSMB2;PSMB3;PSMB4;PSMB5;PSMB7;PSMB8;PSMB9;PSMC1;PSMC2;PSMC3;PSMC5;PSMC6;PSMD10;PSMD14;PSMD2;PSMD4;PSMD6;PSMD7;PSMD8;PSME1;PSME2;PSME3;PSMF1;RPS27A;SEM1;UBA52;UBE2V1	pathway_Reactome	met	normal_vs_met
Autodegradation of Cdh1 by Cdh1:APC/C	-0.59035	-1.86165	0	0.00287638	57	CDC26;CDC27;PSMA1;PSMA2;PSMA3;PSMA4;PSMA6;PSMA7;PSMB1;PSMB2;PSMB3;PSMB4;PSMB5;PSMB7;PSMB8;PSMB9;PSMC3;PSMC5;PSMC6;PSMD10;PSMD14;PSMD2;PSMD4;PSMD6;PSMD7;PSMD8;PSME1;PSME2;PSME3;PSMF1;RPS27A;SEM1;UBA52;UBE2C;UBE2E1	pathway_Reactome	met	normal_vs_met
protein exit from endoplasmic reticulum	-0.626629	-1.86261	0.00122399	0.00287813	41	AUP1;BCAP31;DERL1;DERL3;EDEM1;ERLEC1;HERPUD1;HM13;LMAN1;OS9;PREB;SEC16A;SEC61B;SEL1L;SURF4;SYVN1;TMED9;TMEM30A;UBE2J1;UFD1;VCP	geneontology_Biological_Process_noRedundant	met	normal_vs_met
Amyloid fiber formation	-0.645389	-1.86181	0	0.0028859	33	APP;B2M;CST3;GSN;HSPG2;ITM2B;LYZ;RPS27A;TGFBI;UBA52	pathway_Reactome	met	normal_vs_met
peptidyl-asparagine modification	-0.692397	-1.85901	0	0.00297272	24	ALG5;DAD1;DDOST;DERL3;FUT8;MGAT1;MGAT5;OST4;OSTC;RPN1;RPN2;ST6GAL1;STT3A;STT3B;SYVN1;TUSC3;UBE2G2;UBE2J1;UGGT1;VCP	geneontology_Biological_Process_noRedundant	met	normal_vs_met
Apoptosis	-0.532618	-1.85929	0	0.00297692	133	ACIN1;AKT1;BAX;BCAP31;BIRC2;CASP8;CD14;CFLAR;CTNNB1;CYCS;DAPK1;DSP;DYNLL1;GSN;HMGB1;HMGB2;KPNB1;LMNB1;MAGED1;PLEC;PPP3R1;PRKCD;PSMA1;PSMA2;PSMA3;PSMA4;PSMA6;PSMA7;PSMB1;PSMB2;PSMB3;PSMB4;PSMB7;PSMB8;PSMB9;PSMC3;PSMC6;PSMD14;PSMD2;PSMD4;PSMD6;PSMD7;PSMD8;PSME1;PSME2;PSME3;PSMF1;PTK2;ROCK1;RPS27A;SEM1;SPTAN1;STAT3;STK24;TFDP1;TNFSF10;TP53;UBA52;UNC5B;VIM;XIAP;YWHAB;YWHAE;YWHAG;YWHAH;YWHAQ;YWHAZ	pathway_Reactome	met	normal_vs_met
Programmed Cell Death	-0.532618	-1.85929	0	0.00297692	133	ACIN1;AKT1;BAX;BCAP31;BIRC2;CASP8;CD14;CFLAR;CTNNB1;CYCS;DAPK1;DSP;DYNLL1;GSN;HMGB1;HMGB2;KPNB1;LMNB1;MAGED1;PLEC;PPP3R1;PRKCD;PSMA1;PSMA2;PSMA3;PSMA4;PSMA6;PSMA7;PSMB1;PSMB2;PSMB3;PSMB4;PSMB7;PSMB8;PSMB9;PSMC3;PSMC6;PSMD14;PSMD2;PSMD4;PSMD6;PSMD7;PSMD8;PSME1;PSME2;PSME3;PSMF1;PTK2;ROCK1;RPS27A;SEM1;SPTAN1;STAT3;STK24;TFDP1;TNFSF10;TP53;UBA52;UNC5B;VIM;XIAP;YWHAB;YWHAE;YWHAG;YWHAH;YWHAQ;YWHAZ	pathway_Reactome	met	normal_vs_met
Smooth Muscle Contraction	-0.650031	-1.85826	0	0.00299667	31	ACTA2;ANXA1;ANXA2;ANXA6;CALM2;CALM3;ITGA1;ITGB5;MYL12A;MYL12B;MYL6;PAK1;TLN1;TPM1;TPM3;TPM4;VCL	pathway_Reactome	met	normal_vs_met
Signaling by NOTCH4	-0.572516	-1.85786	0	0.0030036	72	ACTA2;ADAM10;AKT1;APH1A;CUL1;JAG1;NOTCH1;NOTCH2;PSENEN;PSMA1;PSMA2;PSMA3;PSMA4;PSMA6;PSMA7;PSMB1;PSMB2;PSMB3;PSMB4;PSMB5;PSMB7;PSMB8;PSMB9;PSMC1;PSMC2;PSMC3;PSMC5;PSMC6;PSMD10;PSMD14;PSMD2;PSMD4;PSMD6;PSMD7;PSMD8;PSME1;PSME2;PSME3;PSMF1;RBX1;RPS27A;SEM1;SNW1;TACC3;UBA52;YWHAZ	pathway_Reactome	met	normal_vs_met
TP53 Regulates Metabolic Genes	-0.581663	-1.8576	0	0.00300489	61	AKT1;COX14;COX16;COX4I1;COX5A;COX5B;COX6A1;COX6B1;COX6C;COX7A2L;COX7B;COX7C;COX8A;CYCS;DDIT4;GLS;GPI;LAMTOR1;LAMTOR2;LAMTOR4;LAMTOR5;NDUFA4;PRDX1;PRDX2;PRDX5;PTEN;RHEB;RRAGA;SCO2;SESN3;TP53;TXN;YWHAB;YWHAE;YWHAG;YWHAH;YWHAQ;YWHAZ	pathway_Reactome	met	normal_vs_met
Cdc20:Phospho-APC/C mediated degradation of Cyclin A	-0.579541	-1.85463	0	0.00304264	63	BUB3;CDC20;CDC26;CDC27;PSMA1;PSMA2;PSMA3;PSMA4;PSMA6;PSMA7;PSMB1;PSMB2;PSMB3;PSMB4;PSMB5;PSMB7;PSMB8;PSMB9;PSMC3;PSMC5;PSMC6;PSMD10;PSMD14;PSMD2;PSMD4;PSMD6;PSMD7;PSMD8;PSME1;PSME2;PSME3;PSMF1;RPS27A;SEM1;UBA52;UBE2C;UBE2E1	pathway_Reactome	met	normal_vs_met
gastrulation	-0.540791	-1.85476	0	0.00305801	121	ACVR1;BMPR2;COL11A1;COL12A1;COL4A2;COL5A1;COL5A2;COL6A1;COL8A1;CTNNB1;FN1;GPI;INHBA;ITGB1;ITGB2;ITGB5;LAMB1;MMP14;MMP2;MMP9;RACK1;RPS6;SFRP2;SMAD2;TGFBR2;WNK1	geneontology_Biological_Process_noRedundant	met	normal_vs_met
cell redox homeostasis	-0.598398	-1.85319	0.00116959	0.00305998	47	DNAJC10;GPX1;NFE2L2;P4HB;PDIA3;PDIA4;PDIA6;PRDX1;PRDX3;PRDX4;PRDX5;SCO2;SELENOT;SH3BGRL3;TMX3;TXN;TXN2;TXNDC15;TXNDC5	geneontology_Biological_Process_noRedundant	met	normal_vs_met
RHO GTPase Effectors	-0.525681	-1.85504	0	0.00306251	182	ACTR2;ACTR3;ARPC1A;ARPC1B;ARPC2;ARPC3;ARPC4;ARPC5;BRK1;BUB3;CALM1;CALM2;CALM3;CDC20;CDC42;CFL1;CTNNA1;CTNNB1;CTTN;CYBA;CYBB;CYFIP1;DVL3;DYNC1H1;DYNC1I2;DYNC1LI2;DYNLL1;EVL;FLNA;FMNL3;GRB2;IQGAP1;ITGB1;KDM1A;KIF5B;MAPRE1;MEN1;MYH10;MYH9;MYL12A;MYL12B;MYL6;MYL9;NCF1;NCKAP1;NCOA2;NUDC;NUP37;NUP85;PAK1;PFN1;PKN1;PKN3;PLK1;PPP1CB;PPP1CC;PPP2CA;PPP2R1A;PPP2R5A;PPP2R5C;PTK2;RAC1;RAC2;RANGAP1;RHOA;RHOC;RHOQ;ROCK1;RPS27;TAX1BP3;TUBA1C;TUBB4B;TUBB6;WAS;WASF2;WIPF1;XPO1;YWHAB;YWHAE;YWHAG;YWHAH;YWHAQ;YWHAZ	pathway_Reactome	met	normal_vs_met
GRB2:SOS provides linkage to MAPK signaling for Integrins	-0.833034	-1.85587	0	0.00306707	10	FN1;GRB2;PTK2;RAP1A;SOS1;TLN1	pathway_Reactome	met	normal_vs_met
APC:Cdc20 mediated degradation of cell cycle proteins prior to satisfation of the cell cycle checkpoint	-0.57763	-1.85015	0	0.00314733	64	BUB3;CDC20;CDC26;CDC27;PSMA1;PSMA2;PSMA3;PSMA4;PSMA6;PSMA7;PSMB1;PSMB2;PSMB3;PSMB4;PSMB5;PSMB7;PSMB8;PSMB9;PSMC3;PSMC5;PSMC6;PSMD10;PSMD14;PSMD2;PSMD4;PSMD6;PSMD7;PSMD8;PSME1;PSME2;PSME3;PSMF1;RPS27A;SEM1;UBA52;UBE2C;UBE2E1	pathway_Reactome	met	normal_vs_met
substrate-dependent cell migration	-0.68576	-1.84961	0.00131752	0.00316935	21	ATP5F1B;CTTN;FN1;MYH10;NRP2;PTPRC;SDCBP;TNFRSF12A	geneontology_Biological_Process_noRedundant	met	normal_vs_met
Oxygen-dependent proline hydroxylation of Hypoxia-inducible Factor Alpha	-0.584313	-1.84785	0	0.00324461	57	ELOB;ELOC;PSMA1;PSMA2;PSMA3;PSMA4;PSMA6;PSMA7;PSMB1;PSMB2;PSMB3;PSMB4;PSMB5;PSMB7;PSMB8;PSMB9;PSMC3;PSMC5;PSMC6;PSMD10;PSMD14;PSMD2;PSMD4;PSMD6;PSMD7;PSMD8;PSME1;PSME2;PSME3;PSMF1;RBX1;RPS27A;SEM1;UBA52;UBE2D3;VHL	pathway_Reactome	met	normal_vs_met
Translocation of ZAP-70 to Immunological synapse	-0.809806	-1.84546	0	0.00334572	10	CD4;HLA-DPA1;HLA-DPB1;HLA-DQA2;HLA-DQB1;HLA-DRA;HLA-DRB1	pathway_Reactome	met	normal_vs_met
tumor necrosis factor superfamily cytokine production	-0.556217	-1.84424	0	0.00339821	78	APP;ARHGEF2;CD14;CD34;CD47;CYBA;CYBB;DDT;DHX9;FCER1G;GAS6;GPNMB;GSTP1;HLA-E;HMGB1;HSPB1;HSPD1;MAPKAPK2;MIF;PTPN6;PTPRC;PTPRJ;SIRPA;SPON2;THBS1;TNFAIP3;TRIM27;UBE2J1;VSIR	geneontology_Biological_Process_noRedundant	met	normal_vs_met
Clathrin-mediated endocytosis	-0.546494	-1.8426	0	0.00343439	96	AAK1;ACTR2;ACTR3;AGFG1;AP2A1;AP2A2;AP2M1;AP2S1;ARF6;ARFGAP1;ARPC1A;ARPC2;ARPC3;ARPC4;ARPC5;ARRB1;CD4;CLTA;CLTC;COPS3;COPS6;CTTN;DAB2;EPN1;EPS15;FNBP1L;FZD4;GPS1;GRB2;GRK2;HIP1;HSPA8;IGF2R;M6PR;NECAP2;NEDD8;PACSIN2;PICALM;RAB5C;RPS27A;SCARB2;SH3KBP1;TGOLN2;UBA52;UBQLN1;VAMP3;VAMP8	pathway_Reactome	met	normal_vs_met
Costimulation by the CD28 family	-0.598908	-1.84116	0	0.00349643	43	CD4;CDC42;CSK;GRB2;HLA-DPA1;HLA-DPB1;HLA-DQA2;HLA-DQB1;HLA-DRA;HLA-DRB1;PAK1;PPP2CA;PPP2R1A;PTPN6;YES1	pathway_Reactome	met	normal_vs_met
RHO GTPases Activate WASPs and WAVEs	-0.656549	-1.84073	0	0.00350571	29	ACTR2;ACTR3;ARPC1B;ARPC2;ARPC3;ARPC4;ARPC5;BRK1;GRB2;PTK2;WIPF1	pathway_Reactome	met	normal_vs_met
Regulation of APC/C activators between G1/S and early anaphase	-0.568784	-1.84009	0	0.00354085	68	BUB3;CDC20;CDC26;CDC27;CUL1;PLK1;PSMA1;PSMA2;PSMA3;PSMA4;PSMA6;PSMA7;PSMB1;PSMB2;PSMB3;PSMB4;PSMB5;PSMB7;PSMB8;PSMB9;PSMC1;PSMC2;PSMC3;PSMC5;PSMC6;PSMD10;PSMD14;PSMD2;PSMD4;PSMD6;PSMD7;PSMD8;PSME1;PSME2;PSME3;PSMF1;RPS27A;SEM1;UBA52;UBE2C;UBE2E1	pathway_Reactome	met	normal_vs_met
cell killing	-0.577585	-1.8398	0	0.00356016	57	APOL1;B2M;CORO1A;CTSC;CTSH;HLA-E;HLA-F;HMGN2;LAMP1;LYZ;PRDX1;PTPN6;PTPRC;ROMO1;RPL30;RPS19;STXBP2;TUBB;TUBB4B	geneontology_Biological_Process_noRedundant	met	normal_vs_met
Cristae formation	-0.659184	-1.83898	0.00127551	0.00358957	28	ATP5F1A;ATP5F1B;ATP5F1C;ATP5F1E;ATP5MC1;ATP5MC2;ATP5MC3;ATP5ME;ATP5MF;ATP5MG;ATP5PB;ATP5PD;ATP5PF;ATP5PO;CHCHD3;HSPA9;IMMT;MICOS10	pathway_Reactome	met	normal_vs_met
CLEC7A (Dectin-1) signaling	-0.550418	-1.83685	0	0.0037006	87	AHCYL1;CALM1;CALM2;CALM3;CASP8;CUL1;FBXW11;ITPR2;ITPR3;NFKB2;NFKBIA;PPP3CB;PPP3R1;PRKCD;PSMA1;PSMA2;PSMA3;PSMA4;PSMA6;PSMA7;PSMB1;PSMB10;PSMB2;PSMB3;PSMB4;PSMB5;PSMB7;PSMB8;PSMB9;PSMC1;PSMC2;PSMC3;PSMC5;PSMC6;PSMD1;PSMD10;PSMD14;PSMD2;PSMD4;PSMD6;PSMD7;PSMD8;PSME1;PSME2;PSME3;PSMF1;PYCARD;RPS27A;SEM1;SYK;UBA3;UBA52;UBE2M;UBE2V1	pathway_Reactome	met	normal_vs_met
Orc1 removal from chromatin	-0.578108	-1.83214	0	0.00394997	62	CUL1;MCM2;MCM3;MCM4;MCM5;MCM6;MCM7;PSMA1;PSMA2;PSMA3;PSMA4;PSMA6;PSMA7;PSMB1;PSMB2;PSMB3;PSMB4;PSMB5;PSMB7;PSMB8;PSMB9;PSMC1;PSMC2;PSMC3;PSMC5;PSMC6;PSMD1;PSMD10;PSMD14;PSMD2;PSMD4;PSMD6;PSMD7;PSMD8;PSME1;PSME2;PSME3;PSMF1;RBX1;RPS27A;SEM1;SKP2;UBA52	pathway_Reactome	met	normal_vs_met
Activation of APC/C and APC/C:Cdc20 mediated degradation of mitotic proteins	-0.570001	-1.83238	0	0.00396342	67	BUB3;CDC20;CDC26;CDC27;PLK1;PSMA1;PSMA2;PSMA3;PSMA4;PSMA6;PSMA7;PSMB1;PSMB2;PSMB3;PSMB4;PSMB5;PSMB7;PSMB8;PSMB9;PSMC3;PSMC5;PSMC6;PSMD10;PSMD14;PSMD2;PSMD4;PSMD6;PSMD7;PSMD8;PSME1;PSME2;PSME3;PSMF1;RPS27A;SEM1;UBA52;UBE2C;UBE2E1	pathway_Reactome	met	normal_vs_met
GPVI-mediated activation cascade	-0.672698	-1.83058	0	0.00403253	24	CDC42;COL1A1;COL1A2;FCER1G;LCP2;PTPN6;RAC2	pathway_Reactome	met	normal_vs_met
nucleoside monophosphate metabolic process	-0.507684	-1.82779	0	0.00422486	214	ADPGK;ADSL;AK2;ALDOA;ATP1B1;ATP5F1A;ATP5F1B;ATP5F1C;ATP5F1E;ATP5IF1;ATP5MC1;ATP5MC2;ATP5MC3;ATP5ME;ATP5MF;ATP5MG;ATP5PB;ATP5PD;ATP5PF;ATP5PO;ATP6V1B2;CHCHD10;CLPX;COX4I1;COX5A;COX5B;COX6A1;COX7A2;COX7A2L;DCK;DDIT4;DNAJC15;DUT;ENO1;GMPS;GPI;HK1;HSPA1A;HSPA8;LDHA;NDUFA1;NDUFA12;NDUFA2;NDUFA4;NDUFAB1;NDUFB1;NDUFB10;NDUFB2;NDUFB3;NDUFB4;NDUFB5;NDUFB6;NDUFS3;NDUFS5;NDUFS6;NDUFS8;NDUFV1;NDUFV2;OLA1;PARK7;PARP1;PFKL;PGAM4;PGK1;PINK1;PKM;PPIF;RHOA;SDHC;SDHD;SHMT2;STOML2;TGFB1;TMSB4X;TPI1;UPP1;UQCR10;UQCRB;UQCRC1;UQCRC2;UQCRHL;UQCRQ;VCP	geneontology_Biological_Process_noRedundant	met	normal_vs_met
APC/C:Cdc20 mediated degradation of mitotic proteins	-0.56788	-1.82756	0	0.00422539	66	BUB3;CDC20;CDC26;CDC27;PSMA1;PSMA2;PSMA3;PSMA4;PSMA6;PSMA7;PSMB1;PSMB2;PSMB3;PSMB4;PSMB5;PSMB7;PSMB8;PSMB9;PSMC3;PSMC5;PSMC6;PSMD10;PSMD14;PSMD2;PSMD4;PSMD6;PSMD7;PSMD8;PSME1;PSME2;PSME3;PSMF1;RPS27A;SEM1;UBA52;UBE2C;UBE2E1	pathway_Reactome	met	normal_vs_met
APC/C-mediated degradation of cell cycle proteins	-0.558133	-1.82588	0	0.00427599	73	BUB3;CDC20;CDC26;CDC27;CUL1;PLK1;PSMA1;PSMA2;PSMA3;PSMA4;PSMA6;PSMA7;PSMB1;PSMB2;PSMB3;PSMB4;PSMB5;PSMB7;PSMB8;PSMB9;PSMC1;PSMC2;PSMC3;PSMC5;PSMC6;PSMD10;PSMD14;PSMD2;PSMD4;PSMD6;PSMD7;PSMD8;PSME1;PSME2;PSME3;PSMF1;RPS27A;SEM1;SKP2;UBA52;UBE2C;UBE2E1	pathway_Reactome	met	normal_vs_met
Regulation of mitotic cell cycle	-0.558133	-1.82588	0	0.00427599	73	BUB3;CDC20;CDC26;CDC27;CUL1;PLK1;PSMA1;PSMA2;PSMA3;PSMA4;PSMA6;PSMA7;PSMB1;PSMB2;PSMB3;PSMB4;PSMB5;PSMB7;PSMB8;PSMB9;PSMC1;PSMC2;PSMC3;PSMC5;PSMC6;PSMD10;PSMD14;PSMD2;PSMD4;PSMD6;PSMD7;PSMD8;PSME1;PSME2;PSME3;PSMF1;RPS27A;SEM1;SKP2;UBA52;UBE2C;UBE2E1	pathway_Reactome	met	normal_vs_met
neuropeptide signaling pathway	0.601959	2.1426	0	0.00439752	30	GALR3;GLRB;GPR139;LTB4R2;MCHR2;NMB;NMS;NPFF;NPY1R;PNOC;POMC;PROK2;PROKR1;SSTR4;SSTR5;TYRO3	geneontology_Biological_Process_noRedundant	normal	normal_vs_met
Beta-catenin independent WNT signaling	-0.537882	-1.81895	0	0.00470045	103	AP2A1;AP2A2;AP2M1;AP2S1;CALM1;CALM2;CALM3;CLTA;CLTC;CTNNB1;DVL3;FZD1;FZD4;FZD7;GNB1;GNB2;GNG10;GNG12;GNG5;ITPR2;ITPR3;PFN1;PPP3R1;PSMA1;PSMA2;PSMA3;PSMA4;PSMA6;PSMA7;PSMB1;PSMB2;PSMB3;PSMB4;PSMB7;PSMB8;PSMB9;PSMC3;PSMC6;PSMD14;PSMD2;PSMD4;PSMD6;PSMD7;PSMD8;PSME1;PSME2;PSME3;PSMF1;RAC1;RAC2;RHOA;RPS27A;SEM1;UBA52;VANGL2	pathway_Reactome	met	normal_vs_met
CDK-mediated phosphorylation and removal of Cdc6	-0.570007	-1.81427	0	0.00502288	61	CDC26;CDC27;PSMA1;PSMA2;PSMA3;PSMA4;PSMA6;PSMA7;PSMB1;PSMB2;PSMB3;PSMB4;PSMB5;PSMB7;PSMB8;PSMB9;PSMC3;PSMC5;PSMC6;PSMD10;PSMD14;PSMD2;PSMD4;PSMD6;PSMD7;PSMD8;PSME1;PSME2;PSME3;PSMF1;RPS27A;SEM1;UBA52;UBE2C;UBE2E1	pathway_Reactome	met	normal_vs_met
cell adhesion mediated by integrin	-0.58676	-1.81056	0	0.00526909	46	CCL5;COL16A1;FBN1;ITGA5;ITGAV;ITGB1;ITGB2;ITGB5;PLAU;PTK2;PTPN6;SERPINE1;SFRP2;WNK1	geneontology_Biological_Process_noRedundant	met	normal_vs_met
Pink/Parkin Mediated Mitophagy	-0.691965	-1.80728	0	0.00549849	19	MFN1;MTERF3;PINK1;RPS27A;SQSTM1;TOMM20;TOMM5;TOMM6;TOMM7;TOMM70;UBA52;VDAC1	pathway_Reactome	met	normal_vs_met
UCH proteinases	-0.548042	-1.80553	0	0.00561442	73	ACTL6A;ADRM1;ASXL1;ASXL2;HCFC1;NEDD8;OGT;PSMA1;PSMA2;PSMA3;PSMA4;PSMA5;PSMA6;PSMA7;PSMB1;PSMB10;PSMB2;PSMB3;PSMB4;PSMB5;PSMB7;PSMB8;PSMB9;PSMC1;PSMC2;PSMC3;PSMC5;PSMC6;PSMD1;PSMD10;PSMD14;PSMD2;PSMD4;PSMD6;PSMD7;PSMD8;PSME1;PSME2;PSME3;PSMF1;RPS27A;SEM1;SMAD7;TGFB1;TGFBR1;TGFBR2;UBA52;UCHL1;UCHL5;USP15;YY1	pathway_Reactome	met	normal_vs_met
membrane raft organization	-0.694338	-1.80426	0.0055325	0.00569075	17	ANXA2;CAV1;DOCK2;FLOT1;FLOT2;GSN;PACSIN2;PPT1;PTPRC;RFTN1;S100A10	geneontology_Biological_Process_noRedundant	met	normal_vs_met
Gluconeogenesis	-0.725425	-1.80332	0.00273598	0.00575679	16	ALDOA;ENO1;GPI;MDH2;PGK1;TPI1	pathway_Reactome	met	normal_vs_met
EPHB-mediated forward signaling	-0.624487	-1.80244	0	0.00579835	34	ACTR2;ACTR3;ARPC1A;ARPC1B;ARPC2;ARPC3;ARPC4;ARPC5;CDC42;CFL1;PAK1;PTK2;RAC1;RHOA;ROCK1;YES1	pathway_Reactome	met	normal_vs_met
Semaphorin interactions	-0.584411	-1.80126	0	0.00585859	49	CFL1;DPYSL2;DPYSL3;ERBB2;GSK3B;HSP90AA1;HSP90AB1;ITGA1;ITGB1;MYH10;MYH9;MYL12A;MYL12B;MYL6;PAK1;PLXNA1;PLXNC1;PLXND1;PTPRC;RAC1;RHOA;RHOC;ROCK1;TLN1;TYROBP	pathway_Reactome	met	normal_vs_met
COPI-independent Golgi-to-ER retrograde traffic	-0.616776	-1.79986	0.00365408	0.00599411	34	ACTR1A;BICD1;CAPZA1;CAPZB;DCTN2;DYNC1H1;DYNC1I2;DYNC1LI2;DYNLL1;GALNT1;GALNT2;PAFAH1B2;PAFAH1B3;RAB6A;TUBA1C;TUBB4B;TUBB6	pathway_Reactome	met	normal_vs_met
Elastic fibre formation	-0.629343	-1.7989	0.00125945	0.00605769	30	EFEMP2;ELN;EMILIN1;FBN1;FN1;ITGA5;ITGAV;ITGB1;ITGB5;LOXL1;LTBP2;MFAP2;TGFB1	pathway_Reactome	met	normal_vs_met
receptor-mediated endocytosis	-0.50953	-1.79816	0	0.00611132	157	ANXA2;AP2M1;AP2S1;APOC1;APOE;APOL1;APP;ARF1;ARF6;B2M;CALR;CANX;CAP1;CAV1;CD14;CD163;CD63;CD9;CLTA;CTTN;DAB2;EPS15;EZR;FCER1G;FLOT1;GRB2;GRK2;HIP1;HNRNPK;HSP90AA1;HSPG2;ITGA4;ITGB1;ITGB2;LGALS3BP;LRP1;M6PR;MSR1;PDLIM7;PICALM;PPT1;RAB31;SCARB2;SDCBP;SERPINE1;SPARC;STAB1;TGFBR2	geneontology_Biological_Process_noRedundant	met	normal_vs_met
Unfolded Protein Response (UPR)	-0.545108	-1.79699	0	0.0061832	83	ACADVL;ARFGAP1;ATF4;ATP6V0D1;CALR;CCL2;CREB3L1;CTDSP2;CUL7;DNAJB11;EDEM1;GFPT1;GSK3A;HDGF;HERPUD1;HSPA5;KHSRP;KLHDC3;NFYA;PDIA6;PREB;SEC31A;SEC61A1;SEC61B;SEC61G;SEC63;SERP1;SHC1;SRPRB;SSR1;SYVN1;TATDN2;TLN1;TPP1;WIPI1;XBP1;YIF1A	pathway_Reactome	met	normal_vs_met
interaction with host	-0.510699	-1.79619	0	0.00623117	141	ATG7;CAV1;CD4;CD74;CD81;CHMP4B;CTNNB1;CTNND1;CTSB;CXCR4;DDB1;DDX39B;DYNLT1;EIF2AK2;EPS15;EXOC7;GAS6;GRB2;GRK2;GSN;HSPA1A;ICAM1;IFITM3;IST1;ITGA5;ITGAV;ITGB1;ITGB5;KPNB1;LAMP1;LGALS1;P4HB;PABPN1;PML;PPIA;RAB7A;RPSA;SCARB2;SLC25A6;SLC52A2;SNX3;TGFB1;THOC7;TNIP1;TRIM27;TRIM28;TRIM38;TRIM59;TRIM8;VAMP8;VAPA	geneontology_Biological_Process_noRedundant	met	normal_vs_met
Signaling by Receptor Tyrosine Kinases	-0.494719	-1.79549	0	0.00629729	326	ADAM10;AHCYL1;AKT1;ANOS1;AP2A1;AP2A2;AP2M1;AP2S1;APH1A;ARF6;ATP6AP1;ATP6V0B;ATP6V0C;ATP6V0D1;ATP6V0E1;ATP6V1B2;ATP6V1E1;ATP6V1F;BAX;BCAR1;BRK1;CALM1;CALM2;CALM3;CAV1;CDC37;CDC42;CILP;CLTA;CLTC;COL11A1;COL1A1;COL1A2;COL3A1;COL4A1;COL4A2;COL5A1;COL5A2;COL5A3;COL6A1;COL6A2;COL6A3;CRK;CSK;CTNNA1;CTNNB1;CTNND1;CYBA;CYBB;CYFIP1;DOCK1;DUSP3;DUSP6;ELK1;EPN1;EPS15;ERBB2;FN1;FRS2;GAB2;GRB2;HNRNPA1;HNRNPF;HNRNPH1;HSP90AA1;HSPB1;ITCH;ITGAV;ITGB1;ITPR2;ITPR3;JUP;KRAS;LAMA4;LAMB1;LAMC1;MAPK13;MAPK14;MAPKAPK2;MEF2A;MEF2C;MMP9;NCF1;NCK2;NCKAP1;NRAS;NRP2;PAK1;PDGFC;PLAT;POLR2E;POLR2F;POLR2G;POLR2H;POLR2I;POLR2K;POLR2L;PPP2CA;PPP2R1A;PRKACA;PRKCD;PSENEN;PTK2;PTK2B;PTPN18;PTPN2;PTPN6;PTPRJ;RAB4A;RAC1;RALA;RANBP9;RAP1A;RAP1B;RAPGEF1;RHOA;ROCK1;RPS27A;RPS6KA1;SH2B3;SH3KBP1;SHC1;SOS1;SPINT2;SPP1;SPRED1;STAT1;STAT3;TCIRG1;THBS1;THBS2;TIA1;TIAL1;UBA52;VEGFB;WASF2;YAP1;YES1;YWHAB	pathway_Reactome	met	normal_vs_met
mitochondrial membrane organization	-0.527337	-1.79386	0	0.00640025	105	ALKBH7;ATP5F1A;ATP5F1B;ATP5F1C;ATP5F1E;ATP5IF1;ATP5MC1;ATP5MC2;ATP5MC3;ATP5ME;ATP5MF;ATP5MG;ATP5PB;ATP5PD;ATP5PF;ATP5PO;BAX;BNIP3L;CALM1;CHCHD10;CHCHD3;DYNLT1;GSK3A;GSK3B;HSP90AA1;HSPA1A;IMMT;MFN1;NDUFA13;PDCD5;PINK1;PPIF;RCC1L;ROMO1;SLC25A5;SPG7;TFDP1;YWHAB;YWHAE;YWHAG;YWHAH;YWHAQ;YWHAZ	geneontology_Biological_Process_noRedundant	met	normal_vs_met
protein activation cascade	-0.589484	-1.79395	0.00119332	0.00641825	47	A2M;C1QA;C1QB;C1QC;C1R;C1S;C3;C7;CD59;CFB;CFH;IGLL5;PRCP;RGCC;SERPING1	geneontology_Biological_Process_noRedundant	met	normal_vs_met
Translocation of SLC2A4 (GLUT4) to the plasma membrane	-0.586333	-1.79349	0	0.00641903	49	AKT1;CALM1;CALM2;CALM3;EXOC4;EXOC7;MYH9;MYO1C;RAB11A;RAB13;RAB14;RAB4A;RAB8A;RAC1;RALA;RHOQ;TBC1D1;TBC1D4;TUBA1C;TUBB4B;TUBB6;YWHAB;YWHAE;YWHAG;YWHAH;YWHAQ;YWHAZ	pathway_Reactome	met	normal_vs_met
membrane invagination	-0.608195	-1.79307	0	0.00644221	38	AIF1;ARF1;BECN1;C3;CDC42;DOCK1;FCER1G;GSN;IGLL5;ITGB2;MSR1;MYH9;RHOA;SNX3;THBS1	geneontology_Biological_Process_noRedundant	met	normal_vs_met
Mitophagy	-0.652323	-1.78694	0.00259067	0.00704634	24	CSNK2B;MFN1;MTERF3;PINK1;RPS27A;SQSTM1;TOMM20;TOMM5;TOMM6;TOMM7;TOMM70;UBA52;VDAC1	pathway_Reactome	met	normal_vs_met
Cleavage of Growing Transcript in the Termination Region	-0.564022	-1.78454	0	0.00719948	59	ALYREF;CASC3;CPSF1;CPSF2;CSTF3;DDX39A;DDX39B;EIF4A3;LSM10;MAGOH;NUDT21;PABPN1;PAPOLA;RBM8A;RNPS1;SARNP;SLBP;SNRPB;SNRPD3;SNRPE;SNRPF;SNRPG;SRRM1;SRSF1;SRSF3;SRSF4;SRSF5;SRSF6;SRSF9;SYMPK;THOC6;THOC7;U2AF1;U2AF2;ZC3H11A	pathway_Reactome	met	normal_vs_met
RNA Polymerase II Transcription Termination	-0.564022	-1.78454	0	0.00719948	59	ALYREF;CASC3;CPSF1;CPSF2;CSTF3;DDX39A;DDX39B;EIF4A3;LSM10;MAGOH;NUDT21;PABPN1;PAPOLA;RBM8A;RNPS1;SARNP;SLBP;SNRPB;SNRPD3;SNRPE;SNRPF;SNRPG;SRRM1;SRSF1;SRSF3;SRSF4;SRSF5;SRSF6;SRSF9;SYMPK;THOC6;THOC7;U2AF1;U2AF2;ZC3H11A	pathway_Reactome	met	normal_vs_met
Regulation of Hypoxia-inducible Factor (HIF) by oxygen	-0.556079	-1.7837	0	0.00724739	65	CITED2;ELOB;ELOC;HIGD1A;PSMA1;PSMA2;PSMA3;PSMA4;PSMA6;PSMA7;PSMB1;PSMB2;PSMB3;PSMB4;PSMB5;PSMB7;PSMB8;PSMB9;PSMC3;PSMC5;PSMC6;PSMD10;PSMD14;PSMD2;PSMD4;PSMD6;PSMD7;PSMD8;PSME1;PSME2;PSME3;PSMF1;RBX1;RPS27A;SEM1;UBA52;UBE2D3;VHL	pathway_Reactome	met	normal_vs_met
Cellular response to hypoxia	-0.556079	-1.7837	0	0.00724739	65	CITED2;ELOB;ELOC;HIGD1A;PSMA1;PSMA2;PSMA3;PSMA4;PSMA6;PSMA7;PSMB1;PSMB2;PSMB3;PSMB4;PSMB5;PSMB7;PSMB8;PSMB9;PSMC3;PSMC5;PSMC6;PSMD10;PSMD14;PSMD2;PSMD4;PSMD6;PSMD7;PSMD8;PSME1;PSME2;PSME3;PSMF1;RBX1;RPS27A;SEM1;UBA52;UBE2D3;VHL	pathway_Reactome	met	normal_vs_met
Lysosome Vesicle Biogenesis	-0.635192	-1.78293	0.00256739	0.00730219	28	APP;ARF1;CLTA;CTSZ;GNS;HSPA8;M6PR;TXNDC5;VAMP8	pathway_Reactome	met	normal_vs_met
protein folding	-0.504161	-1.78231	0	0.0073134	155	B2M;CALR;CANX;CCT3;CCT4;CCT5;CD74;CDC37;CLPX;CRTAP;DERL1;DNAJB11;DNAJB6;DNAJC1;DNAJC10;EMC4;ERP29;FKBP1A;FKBP9;GNAI2;GNAI3;GNB1;GNB2;HSP90AA1;HSP90AB1;HSPA1A;HSPA5;HSPA6;HSPA8;HSPA9;HSPB1;HSPD1;HSPE1;LMAN1;NUDC;P3H1;P4HB;PDCD5;PDIA3;PDIA4;PDIA6;PFDN1;PFDN5;PPIA;PPIAL4A;PPIB;PPIC;PPIF;PRDX4;PTGES3;RAD23B;SELENOF;SUCO;TBCA;VCP	geneontology_Biological_Process_noRedundant	met	normal_vs_met
Cell-Cell communication	-0.541316	-1.78264	0	0.0073211	74	ACTN1;ACTN4;CD151;CD47;CDH11;CLDN10;CLDN11;CLDN3;CTNNA1;CTNNB1;CTNND1;FERMT2;FLNA;FYB1;GRB2;ILK;IQGAP1;ITGB1;KRT5;NCK2;NECTIN2;PARVA;PLEC;PRKCI;PTK2;PTK2B;PTPN6;SIRPA;SKAP2;SPTAN1;TYROBP;VASP	pathway_Reactome	met	normal_vs_met
TGF-beta receptor signaling activates SMADs	-0.616402	-1.78056	0.00498132	0.00743755	29	FKBP1A;NEDD8;PMEPA1;PPP1CA;PPP1CB;PPP1CC;RPS27A;SMAD2;STRAP;TGFB1;TGFBR2;UBA52;USP15;XPO1	pathway_Reactome	met	normal_vs_met
HIV Infection	-0.496976	-1.77982	0	0.00749506	196	AP1M1;AP2A1;AP2A2;AP2M1;AP2S1;ARF1;B2M;BANF1;CCNK;CCR5;CD4;CHMP3;CHMP4A;CHMP4B;CHMP6;CXCR4;DOCK2;ELOB;ELOC;GTF2A2;HMGA1;KPNB1;LCK;NPM1;NUP107;NUP37;NUP50;NUP62;NUP85;NUP98;PACS1;PDCD6IP;POLR2E;POLR2F;POLR2G;POLR2H;POLR2I;POLR2J;POLR2K;POLR2L;PPIA;PSMA1;PSMA2;PSMA3;PSMA4;PSMA6;PSMA7;PSMB1;PSMB2;PSMB3;PSMB4;PSMB5;PSMB7;PSMB8;PSMB9;PSMC3;PSMC5;PSMC6;PSMD10;PSMD14;PSMD2;PSMD4;PSMD6;PSMD7;PSMD8;PSME1;PSME2;PSME3;PSMF1;RAC1;RAN;RANBP1;RANGAP1;RBX1;RCC1;RPS27A;SEM1;SLC25A5;SLC25A6;SSRP1;SUPT16H;SUPT4H1;TAF10;TAF11;TAF13;TCEA1;TPR;UBA52;UBAP1;VPS4A;XPO1;XRCC6	pathway_Reactome	met	normal_vs_met
response to topologically incorrect protein	-0.506639	-1.77948	0	0.00750854	153	ACADVL;ARFGAP1;ATF4;ATF6B;ATP6V0D1;BAX;CALR;CCL2;CDK5RAP3;COMP;CREB3L1;CTDSP2;CUL7;DERL1;DERL3;DNAJB11;EDEM1;EDEM3;EIF2AK2;GFPT1;GSK3A;HDGF;HERPUD1;HSP90AA1;HSP90AB1;HSPA1A;HSPA5;HSPA6;HSPA8;HSPA9;HSPB1;HSPD1;HSPE1;KLHDC3;MANF;NCK2;NFE2L2;OPTN;PDIA6;PREB;PTPN2;RACK1;SEC31A;SERP1;SERPINH1;SHC1;SRPRB;SSR1;STT3B;SYVN1;TATDN2;THBS1;TLN1;TM7SF3;TMBIM6;TPP1;UBXN4;UFD1;VCP;WIPI1;XBP1;YIF1A	geneontology_Biological_Process_noRedundant	met	normal_vs_met
Signaling by Rho GTPases	-0.493405	-1.77802	0	0.00756568	257	A2M;ACTR2;ACTR3;ARAP1;ARAP2;ARHGAP1;ARHGAP17;ARHGAP18;ARHGAP26;ARHGAP29;ARHGAP4;ARHGAP5;ARHGDIA;ARHGDIB;ARHGEF1;ARHGEF12;ARHGEF17;ARHGEF2;ARHGEF3;ARPC1A;ARPC1B;ARPC2;ARPC3;ARPC4;ARPC5;BRK1;BUB3;CALM1;CALM2;CALM3;CDC20;CDC42;CFL1;CTNNA1;CTNNB1;CTTN;CYBA;CYBB;CYFIP1;DVL3;DYNC1H1;DYNC1I2;DYNC1LI2;DYNLL1;EVL;FGD3;FLNA;FMNL3;GDI2;GNA13;GOPC;GRB2;IQGAP1;ITGB1;KDM1A;KIF5B;KTN1;MAPRE1;MEN1;MYH10;MYH9;MYL12A;MYL12B;MYL6;MYL9;MYO9B;NCF1;NCKAP1;NCOA2;NET1;NUDC;NUP107;NUP37;NUP85;PAK1;PFN1;PKN1;PKN3;PLK1;PPP1CB;PPP1CC;PPP2CA;PPP2R1A;PPP2R5A;PPP2R5C;PREX1;PTK2;RAC1;RAC2;RALBP1;RANGAP1;RCC2;RHOA;RHOC;RHOQ;ROCK1;RPS27;SOS1;TAX1BP3;TRIO;TUBA1C;TUBA4A;TUBB4B;TUBB6;WAS;WASF2;WIPF1;XPO1;YWHAB;YWHAE;YWHAG;YWHAH;YWHAQ;YWHAZ	pathway_Reactome	met	normal_vs_met
ribonucleoprotein complex subunit organization	-0.499602	-1.77828	0	0.00756986	202	ADAR;ATR;ATXN2L;BICD1;C1QBP;CELF1;CLNS1A;CNOT1;DDX39B;DDX6;DHX9;DYNC1H1;EDC3;EIF2A;EIF3A;EIF3C;EIF3D;EIF3E;EIF3F;EIF3G;EIF3H;EIF3I;EIF3K;EIF3L;EIF3M;EIF4B;EIF4H;FASTKD2;G3BP1;G3BP2;HSP90AA1;HSP90AB1;KIF5B;LSM14A;LSM4;LUC7L3;MRPL20;MTERF3;NBDY;NPM1;NUDT21;PELO;PIH1D1;PRPF19;PTGES3;RAMAC;RPL11;RPL12;RPL13A;RPL24;RPL38;RPL5;RPL6;RPLP0;RPS10;RPS14;RPS15;RPS19;RPS23;RPS27;RPS27L;RPS28;RPS5;RPSA;RSL24D1;RUVBL2;SF3A2;SF3B1;SNRNP200;SNRPB;SNRPC;SNRPD2;SNRPD3;SNRPE;SNRPF;SNRPG;SNU13;SRPK2;SRSF1;SRSF10;SRSF5;SRSF6;SRSF9;STRAP;TRAF7;TXNL4A;USP4;VCP	geneontology_Biological_Process_noRedundant	met	normal_vs_met
multi-organism localization	-0.64738	-1.77842	0.00131926	0.00758273	24	BST2;CAV1;DDX39B;DYNLT1;EPS15;IFIT1;KPNB1;RAB7A;RAN;RPS27A;THOC7;UBA52;XPO1	geneontology_Biological_Process_noRedundant	met	normal_vs_met
Intra-Golgi and retrograde Golgi-to-ER traffic	-0.514935	-1.77757	0	0.00758288	137	ACTR1A;ARF1;ARF3;ARF4;ARF5;ARFGAP1;ARFGAP3;ARL1;BET1L;BICD1;CAPZA1;CAPZB;COPA;COPB1;COPB2;COPE;COPG1;COPZ1;CYTH3;DCTN2;DYNC1H1;DYNC1I2;DYNC1LI2;DYNLL1;GALNT1;GALNT2;GOLIM4;IGF2R;KDELR1;KDELR2;KIF5B;M6PR;MAN1A1;NAA38;PAFAH1B2;PAFAH1B3;PLIN3;RAB1A;RAB1B;RAB6A;RGP1;SCOC;SEC22B;STX10;STX5;STX6;SURF4;TGOLN2;TMED10;TMED2;TMED3;TMED9;TUBA1C;TUBB4B;TUBB6;VAMP3;YKT6	pathway_Reactome	met	normal_vs_met
Hemostasis	-0.489956	-1.77859	0	0.00758702	350	A2M;ACTN1;ACTN4;ALDOA;ANXA2;ANXA5;APLP2;APP;ATP1B1;ATP2B1;C1QBP;CALM2;CALM3;CALU;CAP1;CAPZA1;CAPZB;CAV1;CD44;CD47;CD63;CD74;CD9;CD99;CDC42;CFL1;COL1A1;COL1A2;CSK;DOCK2;F13A1;FAM3C;FCER1G;FLNA;FN1;GAS6;GLG1;GNAI2;GNAI3;GNAS;GNB1;GNB2;GNG10;GNG5;GRB2;HSPA5;IRF1;ISLR;ITGA1;ITGA4;ITGA5;ITGAV;ITGB1;ITGB2;ITPR2;KDM1A;KIF5B;LCP2;LGALS3BP;MANF;MAPK14;MIF;NRAS;OLA1;PCDH7;PECAM1;PFN1;PLAT;PLAU;PLEK;PPIA;PPP2CA;PPP2R1A;PRCP;PRKACA;PRKCD;PTK2;PTPN6;RAC2;RAP1A;RAP1B;RARRES2;RHOA;S100A10;SDC3;SERPINA1;SERPINE1;SERPING1;SHC1;SIRPA;SLC16A3;SOS1;SPARC;SRGN;SRI;STXBP2;TAGLN2;TEX264;TGFB1;THBS1;TIMP1;TIMP3;TLN1;TMSB4X;TMX3;TUBA1C;TUBB4B;VCL;VEGFB;WDR1;YES1;YWHAZ	pathway_Reactome	met	normal_vs_met
COPII-mediated vesicle transport	-0.558628	-1.77554	0	0.00784251	55	CD59;CNIH1;CSNK1D;CTSC;CTSZ;GOLGA2;LMAN1;LMAN2;MCFD2;PPP6R1;PREB;RAB1A;RAB1B;SEC16A;SEC22B;SEC23A;SEC31A;SERPINA1;STX5;TFG;TMED10;TMED2;TRAPPC10;TRAPPC3;TRAPPC5;USO1;YKT6	pathway_Reactome	met	normal_vs_met
integrin-mediated signaling pathway	-0.543726	-1.77474	0.00222717	0.00788281	76	ADAM10;CCN2;CD47;CD63;CDC42;COL16A1;COL3A1;DAB2;FCER1G;FLNA;FYB1;ITGA1;ITGA4;ITGA5;ITGAV;ITGB1;ITGB2;ITGB5;MYH9;NME2;PLEK;PTK2;THY1;TIMP1;TLN1;TYROBP;ZYX	geneontology_Biological_Process_noRedundant	met	normal_vs_met
RUNX1 regulates transcription of genes involved in differentiation of HSCs	-0.556733	-1.77504	0	0.00790512	59	ITCH;LDB1;PSMA1;PSMA2;PSMA3;PSMA4;PSMA6;PSMA7;PSMB1;PSMB2;PSMB3;PSMB4;PSMB5;PSMB7;PSMB8;PSMB9;PSMC3;PSMC5;PSMC6;PSMD10;PSMD14;PSMD2;PSMD4;PSMD6;PSMD7;PSMD8;PSME1;PSME2;PSME3;PSMF1;RPS27A;RUNX1;SEM1;SPI1;TCF3;UBA52;YAP1	pathway_Reactome	met	normal_vs_met
VEGFR2 mediated vascular permeability	-0.663145	-1.77306	0.00131234	0.00798952	22	AKT1;CALM1;CALM2;CALM3;CAV1;CTNNA1;CTNNB1;CTNND1;HSP90AA1;JUP;PAK1;RAC1	pathway_Reactome	met	normal_vs_met
Glycosaminoglycan metabolism	-0.551279	-1.77366	0.00114943	0.00800366	62	ABCC5;AGRN;B4GALT1;B4GALT2;BGN;CD44;CHPF;CHPF2;CHST15;CSGALNACT2;FMOD;GNS;HEXA;HS2ST1;HSPG2;LUM;PAPSS1;SDC3;SLC35B3;ST3GAL2;VCAN	pathway_Reactome	met	normal_vs_met
Dissolution of Fibrin Clot	-0.783753	-1.77209	0.00151057	0.00810486	10	ANXA2;PLAU;S100A10;SERPINE1	pathway_Reactome	met	normal_vs_met
Membrane Trafficking	-0.4812	-1.76484	0	0.00900924	439	ACTR1A;ACTR2;ACTR3;AGFG1;AKT1;AP1M1;AP2A1;AP2M1;AP2S1;AP3B1;AP3S1;APP;ARF1;ARF3;ARF4;ARF5;ARF6;ARFGAP1;ARFGAP3;ARL1;ARPC1A;ARPC2;ARPC3;ARPC4;ARPC5;BET1L;BICD1;CALM1;CALM2;CALM3;CAPZA1;CAPZB;CCZ1;CD4;CD59;CHMP3;CHMP4A;CHMP4B;CLTA;CLTC;CNIH1;COPA;COPB1;COPB2;COPE;COPG1;COPS3;COPS6;COPZ1;CPD;CSNK1D;CTSC;CTSZ;CTTN;CYTH3;DAB2;DCTN2;DENND1B;DENND2D;DYNC1H1;DYNC1I2;DYNC1LI2;DYNLL1;EPN1;EPS15;EXOC4;EXOC7;FTH1;FZD4;GABARAP;GABARAPL2;GALNT1;GALNT2;GDI2;GJA1;GJB2;GNS;GOLGA2;GOLGB1;GOLIM4;GPS1;GRB2;GRK2;HIP1;HSPA8;IGF2R;KDELR1;KDELR2;KIF5B;LMAN1;LMAN2;M6PR;MAN1A1;MCFD2;MIA3;MYH9;MYO1C;NAA38;NECAP2;NEDD8;OPTN;PACSIN2;PAFAH1B2;PAFAH1B3;PICALM;PLIN3;PPP6R1;PREB;RAB11A;RAB11B;RAB13;RAB14;RAB1A;RAB1B;RAB21;RAB31;RAB4A;RAB5C;RAB6A;RAB7A;RAB8A;RAC1;RALA;RGP1;RHOQ;RPS27A;SCARB2;SCOC;SEC16A;SEC22B;SEC23A;SEC31A;SERPINA1;SH3KBP1;SNF8;SPTAN1;STX10;STX5;STX6;SURF4;TBC1D1;TBC1D2;TBC1D4;TFG;TGOLN2;TMED10;TMED2;TMED3;TMED9;TRAPPC10;TRAPPC12;TRAPPC3;TRAPPC5;TUBA1C;TUBB4B;TUBB6;TXNDC5;UBA52;UBAP1;USO1;VAMP3;VAMP8;VPS25;VPS36;YKT6;YWHAB;YWHAE;YWHAG;YWHAH;YWHAQ;YWHAZ	pathway_Reactome	met	normal_vs_met
interaction with symbiont	-0.563385	-1.76391	0	0.00907839	52	ANXA2;APOE;CCL5;CFL1;FN1;GPX1;HSPA8;HSPD1;IFI27;NUCKS1;PPIB	geneontology_Biological_Process_noRedundant	met	normal_vs_met
bone development	-0.515511	-1.76337	0	0.00915115	127	ANXA2;ANXA6;ATP6AP1;BMPR2;CARM1;COL12A1;COL14A1;COL1A1;COL6A1;COL6A2;COL6A3;COMP;DHRS3;ENG;FBN1;GNAS;MMP14;NAB1;NOTCH2;NSD2;P3H1;PDGFC;PLS3;PPIB;PTPN6;PTPRC;RHOA;RUNX2;SERPINH1;SFRP2;SH3PXD2B;SKI;SPARC;SULF1;SULF2;TGFB1;TGFBR2;TMEM119;TYROBP;ZNF385A	geneontology_Biological_Process_noRedundant	met	normal_vs_met
positive regulation of cytokine production	-0.489153	-1.7631	0	0.0091658	224	AGPAT1;ANXA1;ARHGEF2;ATF4;ATP6AP2;B2M;C1QBP;C3;CD14;CD276;CD34;CD4;CD74;CTNNB1;CYBA;CYBB;DDT;DHX9;EBI3;EIF2AK2;FCER1G;FLOT1;GBP5;GSDMD;HEG1;HK1;HLA-DPA1;HLA-DPB1;HLA-E;HMGB1;HSPA1A;HSPB1;HSPD1;IFI16;IL1R1;IL6ST;IRAK1;IRF1;IRF7;LRRFIP1;LSM14A;LTB;LUM;MAPK14;MAPKAPK2;MIF;PARK7;POSTN;PRKDC;PTPRC;PTPRJ;RGCC;RPS3;RUNX1;SERPINE1;SPON2;STAT1;SULF1;SULF2;TGFB1;THBS1;UFD1;XBP1;XRCC6	geneontology_Biological_Process_noRedundant	met	normal_vs_met
Interleukin-1 signaling	-0.532567	-1.76088	0	0.00940147	80	APP;CUL1;FBXW11;HMGB1;IL1R1;IRAK1;MAP3K8;MYD88;NFKB2;NFKBIA;PELI1;PSMA1;PSMA2;PSMA3;PSMA4;PSMA5;PSMA6;PSMA7;PSMB1;PSMB10;PSMB2;PSMB3;PSMB4;PSMB5;PSMB7;PSMB8;PSMB9;PSMC1;PSMC2;PSMC3;PSMC5;PSMC6;PSMD1;PSMD10;PSMD14;PSMD2;PSMD4;PSMD6;PSMD7;PSMD8;PSME1;PSME2;PSME3;PSMF1;RBX1;RPS27A;SEM1;SQSTM1;UBA52;UBE2V1	pathway_Reactome	met	normal_vs_met
Diseases associated with glycosaminoglycan metabolism	-0.655666	-1.75855	0.00396301	0.00970494	23	AGRN;BGN;FMOD;HSPG2;LUM;VCAN	pathway_Reactome	met	normal_vs_met
defense response to other organism	-0.490316	-1.75857	0	0.00974142	233	ADAR;ATG7;BECN1;BNIP3L;C1QBP;CD4;COTL1;CXCL9;CYBA;DDIT4;DHX9;DROSHA;DTX3L;EIF2AK2;FCER1G;FLNA;GBP1;GBP3;GSDMD;HLA-E;HTRA1;IFI16;IFI27;IFI44L;IFI6;IFITM3;IGLL5;ILF3;IRF1;IRF7;IRF9;ISG15;LCN2;LSM14A;LYZ;MPEG1;MX1;OAS1;OAS2;OAS3;PARP9;PCBP2;PML;PPP1R11;PRKCD;PTPRC;RAB1A;RARRES2;RNASE1;ROMO1;RPL30;RPL39;RPS19;S100A9;SERINC5;SERPINE1;SHC1;SKP2;SPON2;STAB1;STAT1;STAT2;TGFB1;TNFAIP3;TRIM22;TRIM38;TRIM44;TRIM56;UFD1;UNC93B1	geneontology_Biological_Process_noRedundant	met	normal_vs_met
acute inflammatory response	-0.529971	-1.75728	0	0.00978607	83	A2M;ACVR1;APOL2;B4GALT1;C1QA;C1QB;C1QBP;C1QC;C1R;C1S;C3;C7;CD163;CD59;CFB;CFH;EIF2AK1;FCER1G;FN1;GSTP1;HLA-E;IL6ST;PARK7;PHB2;PRCP;SERPINA1;SERPING1	geneontology_Biological_Process_noRedundant	met	normal_vs_met
Golgi vesicle transport	-0.486398	-1.75769	0	0.00979424	269	ACTR1A;AP2A1;AP3D1;ARF1;ARF3;ARF4;ARF5;ARFGAP1;ARFGAP3;ARL1;ATL3;BCAP31;BET1L;CAPZA1;CAPZB;CD59;CNIH1;COPA;COPB1;COPB2;COPE;COPG1;COPZ1;CSK;CSNK1D;CTSC;CTSZ;CYTH3;DCTN2;DYNC1H1;DYNC1I2;DYNC1LI2;DYNLL1;EPS15;ERGIC1;ERGIC3;EXOC4;GABARAPL2;GAS1;GAS6;GOLGA2;GOLGA3;GOLGA7;GOLGB1;GOLPH3;IER3IP1;IGF2R;KDELR1;KDELR2;KRT18;LAMP1;LMAN1;LMAN2;MACF1;MCFD2;MIA3;MON2;MYO1B;NKD2;NRBP1;NRBP2;OPTN;PDCD6;PPP6R1;PREB;PRKCI;RAB1A;RAB1B;RAB2A;RAB31;RAB6A;RAB8A;RACK1;RER1;SCAMP2;SEC16A;SEC22B;SEC23A;SEC31A;SERPINA1;SPTAN1;STX10;STX5;STX6;SURF4;TAPBP;TFG;TMED10;TMED2;TMED3;TMED4;TMED9;TRAPPC10;TRAPPC12;TRAPPC3;TRAPPC5;USO1;VAMP3;VAMP5;VAPA;VCP;VTI1B;WIPI1;YIF1A;YIPF5;YKT6	geneontology_Biological_Process_noRedundant	met	normal_vs_met
respiratory burst	-0.676879	-1.75613	0	0.00989048	18	CD52;CYBA;CYBB;CYBC1;RAC2;RPS19	geneontology_Biological_Process_noRedundant	met	normal_vs_met
Transcriptional regulation by RUNX3	-0.529237	-1.75522	0	0.00995409	85	CCN2;CDKN2A;CTNNB1;FOXO3;ITGA4;JAG1;KRAS;NOTCH1;PSMA1;PSMA2;PSMA3;PSMA4;PSMA6;PSMA7;PSMB1;PSMB2;PSMB3;PSMB4;PSMB7;PSMB8;PSMB9;PSMC3;PSMC6;PSMD14;PSMD2;PSMD4;PSMD6;PSMD7;PSMD8;PSME1;PSME2;PSME3;PSMF1;RPS27A;RUNX1;SEM1;SPP1;TGFB1;TP53;UBA52;WWTR1;YAP1	pathway_Reactome	met	normal_vs_met
response to endoplasmic reticulum stress	-0.493145	-1.7528	0	0.0102071	198	ACADVL;ARFGAP1;ATF4;ATF6B;ATP6V0D1;AUP1;BAX;BCAP31;CALR;CASP4;CAV1;CCDC47;CCL2;CDK5RAP3;CREB3L1;CTDSP2;DERL1;DERL3;DNAJB11;DNAJC10;EDEM1;EDEM3;EIF2AK2;ERLEC1;ERP29;FLOT1;GFPT1;GORASP2;GRINA;HDGF;HERPUD1;HM13;HSPA1A;HSPA5;KLHDC3;MANF;NFE2L2;OS9;P4HB;PARK7;PDIA3;PDIA4;PDIA6;PML;PREB;PSMC6;RACK1;RCN3;SEC16A;SEC31A;SEC61B;SEL1L;SERP1;SHC1;SRPRB;SSR1;STT3B;SYVN1;TATDN2;THBS1;TLN1;TMBIM6;TPP1;UBE2J1;UBE2K;UBXN4;UBXN6;UFC1;UFD1;UFM1;VCP;WIPI1;XBP1;YIF1A	geneontology_Biological_Process_noRedundant	met	normal_vs_met
podosome assembly	-0.707602	-1.75296	0.00138504	0.0102167	16	ARHGEF2;ASAP1;CAPG;FSCN1;GSN;LCP1;MSN;RHOA;SH3PXD2B	geneontology_Biological_Process_noRedundant	met	normal_vs_met
Complex I biogenesis	-0.572486	-1.75052	0.00119332	0.0106055	45	NDUFA1;NDUFA11;NDUFA12;NDUFA13;NDUFA2;NDUFAB1;NDUFB1;NDUFB10;NDUFB11;NDUFB2;NDUFB3;NDUFB4;NDUFB5;NDUFB6;NDUFS3;NDUFS5;NDUFS6;NDUFS8;NDUFV1;NDUFV2	pathway_Reactome	met	normal_vs_met
Activation of BAD and translocation to mitochondria	-0.738553	-1.74813	0.00573066	0.0109457	12	PPP3R1;YWHAB;YWHAE;YWHAG;YWHAH;YWHAQ;YWHAZ	pathway_Reactome	met	normal_vs_met
Assembly of the pre-replicative complex	-0.554258	-1.74733	0.00114943	0.0109642	59	E2F3;MCM2;MCM3;MCM4;MCM5;MCM6;MCM7;MCM8;PSMA1;PSMA2;PSMA3;PSMA4;PSMA5;PSMA6;PSMA7;PSMB1;PSMB10;PSMB2;PSMB3;PSMB4;PSMB5;PSMB7;PSMB8;PSMB9;PSMC1;PSMC2;PSMC3;PSMC5;PSMC6;PSMD1;PSMD10;PSMD14;PSMD2;PSMD4;PSMD6;PSMD7;PSMD8;PSME1;PSME2;PSME3;PSMF1;RPS27A;SEM1;UBA52	pathway_Reactome	met	normal_vs_met
tissue remodeling	-0.522318	-1.74761	0	0.0109764	82	ANXA1;ATP6AP1;BGN;BMPR2;CSK;CST3;CTHRC1;CTNNB1;CTSK;GPNMB;HMGB1;MMP14;RAC2;SEMA3C;SPP1;TGFB1;TIMP1;TNFAIP3;TPP1	geneontology_Biological_Process_noRedundant	met	normal_vs_met
Signaling by Interleukins	-0.481014	-1.74763	0	0.0110161	304	AKT1;ANXA1;ANXA2;APP;ARF1;CANX;CAPZA1;CASP1;CCL2;CCL5;CD4;CDC42;CFL1;CNN2;COL1A2;CSF2RA;DUSP3;DUSP6;EBI3;ELK1;F13A1;FN1;FOXO3;FSCN1;GAB2;GRB2;HMGB1;HMOX1;HNRNPA2B1;HNRNPF;HSP90AA1;HSPA8;HSPA9;ICAM1;IL10RA;IL13RA1;IL1R1;IL2RG;IL32;IL6ST;INPPL1;IRAK1;ITGB1;ITGB2;JAK1;JAK3;LCN2;LCP1;LMNB1;MAPK14;MAPKAPK2;MCL1;MEF2C;MIF;MMP2;MMP9;MSN;MTAP;MUC1;MYD88;P4HB;PDCD4;PIM1;PPIA;PPP2CA;PPP2R1A;PRKACA;PSMA1;PSMA2;PSMA3;PSMA4;PSMA6;PSMA7;PSMB2;PSMB3;PSMB4;PSMB7;PSMB8;PSMB9;PSMC3;PSMC6;PSMD14;PSMD2;PSMD4;PSMD7;PSMD8;PSME1;PSME2;PSMF1;PTK2B;PTPN18;PTPN2;PTPN6;RALA;RAP1B;RAPGEF1;RBX1;RPLP0;RPS27A;RPS6KA1;SEM1;SHC1;SNRPA1;SOD2;SOS1;SQSTM1;STAT1;STAT2;STXBP2;TALDO1;TGFB1;TIMP1;TXLNA;TYK2;UBA52;UBE2V1;VCAM1;VIM;YES1;YWHAZ	pathway_Reactome	met	normal_vs_met
Switching of origins to a post-replicative state	-0.53502	-1.7464	0.00112613	0.0110416	76	CDC26;CDC27;CUL1;MCM2;MCM3;MCM4;MCM5;MCM6;MCM7;PSMA1;PSMA2;PSMA3;PSMA4;PSMA6;PSMA7;PSMB1;PSMB2;PSMB3;PSMB4;PSMB5;PSMB7;PSMB8;PSMB9;PSMC1;PSMC2;PSMC3;PSMC5;PSMC6;PSMD1;PSMD10;PSMD14;PSMD2;PSMD4;PSMD6;PSMD7;PSMD8;PSME1;PSME2;PSME3;PSMF1;RBX1;RPS27A;SEM1;SKP2;UBA52;UBE2C;UBE2E1	pathway_Reactome	met	normal_vs_met
trans-Golgi Network Vesicle Budding	-0.551575	-1.745	0	0.011187	58	AP3S1;APP;ARF1;CLTA;CTSZ;FTH1;GNS;HSPA8;M6PR;PICALM;RAB5C;TGOLN2;TXNDC5;VAMP8	pathway_Reactome	met	normal_vs_met
Clathrin derived vesicle budding	-0.551575	-1.745	0	0.011187	58	AP3S1;APP;ARF1;CLTA;CTSZ;FTH1;GNS;HSPA8;M6PR;PICALM;RAB5C;TGOLN2;TXNDC5;VAMP8	pathway_Reactome	met	normal_vs_met
response to transforming growth factor beta	-0.498938	-1.74424	0	0.0112974	170	ACVR1;BMPR2;CILP;COL1A1;COL1A2;COL3A1;COL4A2;DAB2;DKK3;EMILIN1;FBN1;FMOD;HSPA1A;HSPA5;HTRA1;HTRA3;ITGB1;ITGB5;LTBP2;MXRA5;NREP;PDCD5;POSTN;PTK2;RPS27A;SDCBP;SKIL;SMAD2;STRAP;TGFB1;TGFBR2;THBS1;UBA52;ZFP36L1;ZFP36L2;ZYX	geneontology_Biological_Process_noRedundant	met	normal_vs_met
ATP hydrolysis coupled transmembrane transport	-0.640814	-1.7436	0.00536193	0.0113456	22	ATP1A1;ATP5MC1;ATP5MC2;ATP5MC3;ATP6AP1;ATP6V0B;ATP6V0C;ATP6V0D1;ATP6V0E1;ATP6V1B2;ATP6V1E1;ATP6V1F;TCIRG1	geneontology_Biological_Process_noRedundant	met	normal_vs_met
connective tissue development	-0.494632	-1.74191	0	0.0113614	145	ACTA2;ANXA2;BMPR2;CCN1;CCN2;CD44;COL11A1;COL12A1;COL1A1;COL5A1;COL6A1;COL6A2;COL6A3;CRIP1;CTNNB1;CTSK;GNAS;LUM;MGP;SERPINH1;SFRP2;SULF1;TGFBI;TGFBR2;TIMP1;XBP1	geneontology_Biological_Process_noRedundant	met	normal_vs_met
SCF(Skp2)-mediated degradation of p27/p21	-0.557036	-1.74296	0.00116144	0.0113783	56	CDK4;CKS1B;CUL1;PSMA1;PSMA2;PSMA3;PSMA4;PSMA6;PSMA7;PSMB1;PSMB2;PSMB3;PSMB4;PSMB5;PSMB7;PSMB8;PSMB9;PSMC1;PSMC2;PSMC3;PSMC5;PSMC6;PSMD10;PSMD14;PSMD2;PSMD4;PSMD6;PSMD7;PSMD8;PSME1;PSME2;PSME3;PSMF1;RPS27A;SEM1;SKP2;UBA52	pathway_Reactome	met	normal_vs_met
Cell-extracellular matrix interactions	-0.735913	-1.74211	0.00894188	0.0113822	12	ACTN1;FERMT2;FLNA;ILK;ITGB1;PARVA;VASP	pathway_Reactome	met	normal_vs_met
ADP signalling through P2Y purinoceptor 12	-0.750794	-1.74114	0.00437318	0.011401	11	GNAI2;GNAI3;GNB1;GNB2;GNG10;GNG5	pathway_Reactome	met	normal_vs_met
odontogenesis	-0.537793	-1.7423	0.00114155	0.0114031	63	COL1A1;COL1A2;CTNNB1;HTRA1;INHBA;LAMB1;SERPINE1	geneontology_Biological_Process_noRedundant	met	normal_vs_met
Cargo concentration in the ER	-0.627975	-1.74128	0.00515464	0.0114142	25	CD59;CNIH1;CTSC;CTSZ;LMAN1;MCFD2;MIA3;PREB;SEC22B;SEC23A;SERPINA1;STX5;TMED10;TMED2	pathway_Reactome	met	normal_vs_met
Class I MHC mediated antigen processing & presentation	-0.48066	-1.74141	0	0.011435	261	ANAPC13;ATG7;B2M;BCAP31;BTBD6;CALR;CANX;CD14;CDC20;CDC26;CDC27;CTSS;CUL7;CYBA;CYBB;DTX3L;ELOB;ELOC;FBXL3;FBXL5;FBXO11;FBXW11;FBXW2;FBXW5;HERC4;HLA-A;HLA-B;HLA-C;HLA-E;HLA-F;HSPA5;ITCH;ITGAV;ITGB5;KLHL5;KLHL9;MRC2;MYD88;NCF1;NPEPPS;PDIA3;PSMA1;PSMA2;PSMA3;PSMA4;PSMA6;PSMA7;PSMB1;PSMB2;PSMB3;PSMB4;PSMB5;PSMB7;PSMB8;PSMB9;PSMC3;PSMC6;PSMD10;PSMD14;PSMD2;PSMD4;PSMD6;PSMD7;PSMD8;PSME1;PSME2;PSME3;PSMF1;RBCK1;RBX1;RNF130;RNF144B;RNF213;RNF220;RNF6;RNF7;RPS27A;SEC22B;SEC23A;SEC31A;SEC61A1;SEC61B;SEC61G;SEM1;SKP2;SNAP23;TAP1;TAP2;TAPBP;TLR1;TRAF7;TRIP12;UBA1;UBA3;UBA5;UBA52;UBA7;UBE2A;UBE2B;UBE2C;UBE2D3;UBE2E1;UBE2E2;UBE2E3;UBE2G1;UBE2G2;UBE2H;UBE2J1;UBE2K;UBE2L3;UBE2L6;UBE2M;UBE2Q1;UBE2V1;UBE2V2;UBE2Z;UBE3C;UBE4A;VAMP3;VAMP8;VHL;WSB1;ZNRF2	pathway_Reactome	met	normal_vs_met
integrin activation	-0.71969	-1.74069	0.00424929	0.0114419	14	COL16A1;FERMT2;FN1;MZB1;PLEK;TLN1	geneontology_Biological_Process_noRedundant	met	normal_vs_met
Glucagon-like Peptide-1 (GLP1) regulates insulin secretion	-0.658682	-1.74073	0.00396301	0.01147	21	GNAS;GNB1;GNB2;GNG10;GNG5;IQGAP1;ITPR2;PRKACA;RAP1A	pathway_Reactome	met	normal_vs_met
regulation of nuclease activity	-0.658089	-1.73702	0.00409277	0.0120287	19	AKT1;HMGB1;HMGB2;HSPA1A;NPM1;OAS1;OAS2;OAS3;PRKCD;RPS3;TCEA1;TMBIM6	geneontology_Biological_Process_noRedundant	met	normal_vs_met
positive regulation of response to external stimulus	-0.492332	-1.73439	0	0.0123864	148	ADAM10;AIF1;AKIRIN1;APP;BMPR2;C3;CALR;CCL5;CD47;CD74;CXCL14;CYBA;DDT;DHX9;ETS1;FCER1G;GAS6;GBP5;HLA-E;HMGB1;HSPB1;HSPD1;IL6ST;ITGB2;LGMN;MGST2;MIF;PARK7;RAC2;RARRES2;RPS19;SERPINE1;TGFB1;THBS1;TMSB4X;TNIP1;VAMP8;VEGFB;WNK1	geneontology_Biological_Process_noRedundant	met	normal_vs_met
intrinsic apoptotic signaling pathway	-0.482577	-1.73308	0	0.0125651	203	ARHGEF2;ARL6IP5;ATF4;BAX;BCAP31;CASP4;CAV1;CD44;CD74;CREB3L1;CRIP1;DDIT4;DDX5;DNAJC10;ENO1;ERP29;GPX1;GRINA;HERPUD1;HNRNPK;HSPA1A;HSPB1;IFI16;IFI6;IVNS1ABP;KDM1A;MCL1;MIF;MMP9;MUC1;NDUFA13;NDUFS3;NFE2L2;NONO;P4HB;PARK7;PARP1;PERP;PINK1;PPIF;PRKCD;PRKDC;PTTG1IP;RACK1;RPL11;RPL26;RPS27L;RPS3;RPS7;S100A9;SFRP2;SHISA5;SKIL;SOD2;STK24;TMBIM6;TMEM109;UBE2K;URI1;VDAC2;XBP1;ZNF385A	geneontology_Biological_Process_noRedundant	met	normal_vs_met
CDT1 association with the CDC6:ORC:origin complex	-0.561012	-1.73219	0.00116414	0.0125748	51	PSMA1;PSMA2;PSMA3;PSMA4;PSMA6;PSMA7;PSMB1;PSMB2;PSMB3;PSMB4;PSMB5;PSMB7;PSMB8;PSMB9;PSMC3;PSMC5;PSMC6;PSMD10;PSMD14;PSMD2;PSMD4;PSMD6;PSMD7;PSMD8;PSME1;PSME2;PSME3;PSMF1;RPS27A;SEM1;UBA52	pathway_Reactome	met	normal_vs_met
p53-Dependent G1 DNA Damage Response	-0.549034	-1.73221	0	0.012617	59	CDKN2A;MDM4;PSMA1;PSMA2;PSMA3;PSMA4;PSMA6;PSMA7;PSMB1;PSMB2;PSMB3;PSMB4;PSMB5;PSMB7;PSMB8;PSMB9;PSMC1;PSMC2;PSMC3;PSMC5;PSMC6;PSMD10;PSMD14;PSMD2;PSMD4;PSMD6;PSMD7;PSMD8;PSME1;PSME2;PSME3;PSMF1;RPS27A;SEM1;TP53;UBA52;ZNF385A	pathway_Reactome	met	normal_vs_met
p53-Dependent G1/S DNA damage checkpoint	-0.549034	-1.73221	0	0.012617	59	CDKN2A;MDM4;PSMA1;PSMA2;PSMA3;PSMA4;PSMA6;PSMA7;PSMB1;PSMB2;PSMB3;PSMB4;PSMB5;PSMB7;PSMB8;PSMB9;PSMC1;PSMC2;PSMC3;PSMC5;PSMC6;PSMD10;PSMD14;PSMD2;PSMD4;PSMD6;PSMD7;PSMD8;PSME1;PSME2;PSME3;PSMF1;RPS27A;SEM1;TP53;UBA52;ZNF385A	pathway_Reactome	met	normal_vs_met
G1/S DNA Damage Checkpoints	-0.549034	-1.73221	0	0.012617	59	CDKN2A;MDM4;PSMA1;PSMA2;PSMA3;PSMA4;PSMA6;PSMA7;PSMB1;PSMB2;PSMB3;PSMB4;PSMB5;PSMB7;PSMB8;PSMB9;PSMC1;PSMC2;PSMC3;PSMC5;PSMC6;PSMD10;PSMD14;PSMD2;PSMD4;PSMD6;PSMD7;PSMD8;PSME1;PSME2;PSME3;PSMF1;RPS27A;SEM1;TP53;UBA52;ZNF385A	pathway_Reactome	met	normal_vs_met
Antiviral mechanism by IFN-stimulated genes	-0.532983	-1.73123	0.00111483	0.0126703	69	ARIH1;EIF2AK2;EIF4A1;EIF4A3;EIF4E2;EIF4G1;EIF4G2;EIF4G3;FLNA;ISG15;JAK1;KPNB1;MX1;NUP37;NUP85;OAS1;OAS2;OAS3;RPS27A;STAT1;TPR;UBA52;UBE2E1;UBE2L6	pathway_Reactome	met	normal_vs_met
Regulation of RUNX2 expression and activity	-0.544837	-1.73004	0.00227531	0.0127697	61	GSK3B;PSMA1;PSMA2;PSMA3;PSMA4;PSMA6;PSMA7;PSMB2;PSMB3;PSMB4;PSMB7;PSMB8;PSMB9;PSMC3;PSMC6;PSMD14;PSMD2;PSMD4;PSMD7;PSMD8;PSME1;PSME2;PSMF1;RBX1;RPS27A;RUNX2;SEM1;SKP2;STAT1;UBA52	pathway_Reactome	met	normal_vs_met
vascular endothelial growth factor receptor signaling pathway	-0.535222	-1.73014	0.0011236	0.0127977	66	ABI1;BCAR1;BRK1;CDC42;CRK;CYBA;CYBB;CYFIP1;CYFIP2;DOCK1;EMILIN1;FZD4;HGS;HSP90AA1;HSPB1;ITGA5;ITGAV;MAPK14;MAPKAPK2;MYOF;NCF1;NCK2;NCKAP1;NRP2;PDCD6;PIK3CA;PRKD2;PTK2;PTK2B;PTPN1;RAC1;RHOA;ROCK1;SULF1;VEGFB;WASF2	geneontology_Biological_Process_noRedundant	met	normal_vs_met
regulation of protein catabolic process	-0.477656	-1.72792	0	0.0130854	265	ADAM8;AKT1;AMER1;ANKIB1;ANXA2;APOE;ARIH1;ATG4B;ATG7;ATP5IF1;ATRAID;AZIN1;BCAP31;CAV1;CCAR2;CD81;CDH1;CDK5RAP3;CHMP6;CSNK1D;CST3;CTSA;CTSC;CUL4B;DAB2;DACT1;DDB1;DDRGK1;DERL3;EDEM1;ERLEC1;EZR;FBXL5;FLNA;GABARAPL2;GBA;GPX1;GSK3A;GSK3B;HERPUD1;HGS;HIPK2;HSP90AA1;HSP90AB1;HSPA1A;ITCH;LAPTM4B;LPCAT1;LRP1;MAD2L2;MAGEF1;MAPK9;MDM4;MSN;MYCBP2;NDUFA13;NFE2L2;NKD2;NOP53;NRDC;NUB1;OAZ1;OAZ2;ODC1;OS9;PARK7;PINK1;PLK1;PLK2;PLK3;PML;PRKACA;PSMC1;PSMC2;PSMC3;PSMC5;PSMC6;PSMD10;PSMD14;PSMD2;PSME1;PSME2;PSME3;PSMF1;PTEN;PTK2;PTK2B;PTTG1IP;RAB7A;RACK1;RAD23A;RAD23B;RBX1;RDX;RGP1;RNF144A;RNF144B;ROCK1;RPL11;RPL23;RPL5;RPS7;SDCBP;SEC22B;SIRT2;SMARCC1;SNF8;SNX1;SNX12;SNX3;SORL1;STX5;SUMO1;SUMO2;TIMP1;TIMP2;TIMP3;TNFAIP3;TNFRSF1B;TRIB2;UBE2G2;UBE2J1;UBE2K;UBE2V2;UBQLN1;UBQLN4;UCHL5;USP14;USP5;VCP;VPS35;WAC;XPO1	geneontology_Biological_Process_noRedundant	met	normal_vs_met
regulation of immune effector process	-0.485031	-1.72808	0	0.0130964	204	A2M;ANXA1;B2M;C1QA;C1QB;C1QBP;C1QC;C1R;C1S;C3;C7;CD47;CD59;CD74;CFB;CFH;DHX9;DTX3L;FCER1G;GPI;HK1;HLA-DMB;HLA-E;HLA-F;HMGB1;HSPD1;HTRA1;IL1R1;ITGB2;JAK3;LAMP1;MAPK14;MIF;MZB1;NSD2;PARP9;PCBP2;PHB2;PKN1;PRKDC;PTPN6;PTPRC;PTPRJ;RAC2;RAP1A;RAPGEF1;RIF1;RPS19;SERPING1;SNX6;SPON2;STAT1;STX7;STXBP2;TGFB1;TMBIM6;TNFAIP3;TRIM38;TRIM44;UFD1;VAMP8;XBP1	geneontology_Biological_Process_noRedundant	met	normal_vs_met
Listeria monocytogenes entry into host cells	-0.70342	-1.72616	0.0056338	0.0133841	13	CTNNB1;CTNND1;EPS15;GRB2;RPS27A;SH3KBP1;UBA52	pathway_Reactome	met	normal_vs_met
Activation of BH3-only proteins	-0.626635	-1.72526	0.00508259	0.0134964	24	DYNLL1;PPP3R1;TFDP1;YWHAB;YWHAE;YWHAG;YWHAH;YWHAQ;YWHAZ	pathway_Reactome	met	normal_vs_met
RHO GTPases activate PKNs	-0.607345	-1.72312	0.00249066	0.0138165	30	KDM1A;MYH10;MYH9;MYL12A;MYL12B;MYL6;NCOA2;PAK1;PKN1;PKN3;PPP1CB;RHOA;RHOC;YWHAB;YWHAE;YWHAG;YWHAH;YWHAQ;YWHAZ	pathway_Reactome	met	normal_vs_met
Deregulated CDK5 triggers multiple neurodegenerative pathways in Alzheimer's disease models	-0.667087	-1.72217	0.00411523	0.0139026	18	APP;CAPN1;CAPN2;CAPNS1;CAST;FOXO3;GOLGA2;LMNB1;PRDX1;PRDX2;SOD2;YWHAE	pathway_Reactome	met	normal_vs_met
Neurodegenerative Diseases	-0.667087	-1.72217	0.00411523	0.0139026	18	APP;CAPN1;CAPN2;CAPNS1;CAST;FOXO3;GOLGA2;LMNB1;PRDX1;PRDX2;SOD2;YWHAE	pathway_Reactome	met	normal_vs_met
Vasopressin regulates renal water homeostasis via Aquaporins	-0.664766	-1.72046	0.00548697	0.0140923	20	GNAS;GNB1;GNB2;GNG10;GNG5;PRKACA;RAB11A	pathway_Reactome	met	normal_vs_met
lamellipodium organization	-0.55296	-1.72018	0.00232288	0.0140923	49	AKIRIN1;ARPC2;ARPC5;BRK1;CAPZB;CD44;CDC42;CORO1C;CTTN;CYFIP1;FSCN1;GOLPH3;ITGB1;KANK1;NCK2;NCKAP1;NUP85;PLEKHO1;RAC1;RAC2;SH2B1;VCL;WAS;WASF2	geneontology_Biological_Process_noRedundant	met	normal_vs_met
peptidyl-proline modification	-0.576948	-1.71889	0.00492005	0.0142767	39	FKBP10;FKBP11;FKBP1A;FKBP2;FKBP9;P3H1;P4HB;PPIA;PPIAL4A;PPIB;PPIC;PPIF	geneontology_Biological_Process_noRedundant	met	normal_vs_met
Heparan sulfate/heparin (HS-GAG) metabolism	-0.604547	-1.71518	0.0101266	0.0147484	28	AGRN;BGN;HSPG2;VCAN	pathway_Reactome	met	normal_vs_met
Downregulation of TGF-beta receptor signaling	-0.626118	-1.71493	0.00905563	0.0147806	23	PMEPA1;PPP1CA;PPP1CB;PPP1CC;RPS27A;SMAD2;STRAP;TGFB1;TGFBR2;UBA52;USP15;XPO1	pathway_Reactome	met	normal_vs_met
Constitutive Signaling by Ligand-Responsive EGFR Cancer Variants	-0.689719	-1.7152	0.00843882	0.0147918	15	CDC37;GRB2;HSP90AA1;NRAS;RPS27A;SHC1;SOS1;UBA52	pathway_Reactome	met	normal_vs_met
Signaling by EGFR in Cancer	-0.689719	-1.7152	0.00843882	0.0147918	15	CDC37;GRB2;HSP90AA1;NRAS;RPS27A;SHC1;SOS1;UBA52	pathway_Reactome	met	normal_vs_met
Signaling by Ligand-Responsive EGFR Variants in Cancer	-0.689719	-1.7152	0.00843882	0.0147918	15	CDC37;GRB2;HSP90AA1;NRAS;RPS27A;SHC1;SOS1;UBA52	pathway_Reactome	met	normal_vs_met
Cargo recognition for clathrin-mediated endocytosis	-0.53226	-1.71204	0.00224972	0.0152322	65	AAK1;AGFG1;AP2A1;AP2A2;AP2M1;AP2S1;ARRB1;CD4;CLTA;CLTC;COPS3;COPS6;DAB2;EPN1;EPS15;FZD4;GPS1;GRB2;GRK2;IGF2R;M6PR;NECAP2;NEDD8;PICALM;RPS27A;SCARB2;SH3KBP1;TGOLN2;UBA52;UBQLN1;VAMP3;VAMP8	pathway_Reactome	met	normal_vs_met
lymphocyte mediated immunity	-0.494118	-1.71233	0	0.0152358	126	B2M;BTN3A2;C1QA;C1QB;C1QC;C1R;C1S;C3;C7;CD74;CORO1A;CTSC;CTSH;FCER1G;HLA-DQB1;HLA-E;HLA-F;HMGB1;HSPD1;IGLL5;IRF7;KDELR1;LAMP1;NSD2;PRDX1;PTPN6;PTPRC;RFTN1;SERPING1;TGFB1;TUBB;TUBB4B	geneontology_Biological_Process_noRedundant	met	normal_vs_met
G2/M Checkpoints	-0.504329	-1.71127	0.00106952	0.0153169	109	ATR;BABAM1;BABAM2;KAT5;MCM10;MCM2;MCM3;MCM4;MCM5;MCM6;MCM7;NBN;NSD2;PSMA1;PSMA2;PSMA3;PSMA4;PSMA6;PSMA7;PSMB1;PSMB2;PSMB3;PSMB4;PSMB5;PSMB7;PSMB8;PSMB9;PSMC1;PSMC2;PSMC3;PSMC5;PSMC6;PSMD1;PSMD10;PSMD14;PSMD2;PSMD4;PSMD6;PSMD7;PSMD8;PSME1;PSME2;PSME3;PSMF1;RMI2;RPS27A;SEM1;SUMO1;TOPBP1;TP53;UBA52;UBE2V2;YWHAB;YWHAE;YWHAG;YWHAH;YWHAQ;YWHAZ	pathway_Reactome	met	normal_vs_met
angiogenesis	-0.466946	-1.71019	0	0.0154551	306	ACVR1;ANXA1;ANXA2;ATP5F1B;C3;CCL2;CCN1;CCN2;CLIC4;COL4A1;COL4A2;COL8A1;CREB3L1;CTNNB1;CTSH;CYBB;EMC10;EMILIN1;ETS1;FAP;FN1;GLUL;GPNMB;GPX1;GTF2I;HMGB1;HSPB1;HSPG2;ISM1;ITGA5;ITGAV;ITGB1;ITGB2;MMP14;MMP2;MTDH;MYH9;NCL;NOTCH1;NOTCH3;PARVA;PDCD6;PECAM1;PGK1;PKM;PLK2;PRCP;PTK2;RGCC;RNF213;RUNX1;SERPINE1;SFRP2;SPARC;STAB1;STAT1;SULF1;TGFBI;TGFBR2;THBS1;THBS2;THY1;TNFAIP2;TNFAIP3;TYMP;UBP1;UNC5B;VEGFB;XBP1	geneontology_Biological_Process_noRedundant	met	normal_vs_met
COPI-dependent Golgi-to-ER retrograde traffic	-0.535541	-1.70866	0.00343643	0.0156617	59	ARF1;ARF3;ARF4;ARF5;ARFGAP1;ARFGAP3;COPA;COPB1;COPB2;COPE;COPG1;COPZ1;KDELR1;KDELR2;KIF5B;RAB1A;RAB1B;SEC22B;SURF4;TMED10;TMED2;TMED3;TMED9;TUBA1C;TUBB4B;TUBB6	pathway_Reactome	met	normal_vs_met
ABC-family proteins mediated transport	-0.525771	-1.70896	0.00110497	0.0156699	73	ABCC5;DERL1;DERL3;ERLEC1;OS9;PSMA1;PSMA2;PSMA3;PSMA4;PSMA6;PSMA7;PSMB2;PSMB3;PSMB4;PSMB7;PSMB8;PSMB9;PSMC3;PSMC6;PSMD14;PSMD2;PSMD4;PSMD8;PSME1;PSME2;RPS27A;SEL1L;SEM1;UBA52;VCP	pathway_Reactome	met	normal_vs_met
RHO GTPases activate IQGAPs	-0.664959	-1.70762	0.00416089	0.0158311	18	CALM1;CALM2;CALM3;CDC42;CTNNA1;CTNNB1;IQGAP1;MEN1;RAC1;TUBA1C;TUBB4B;TUBB6	pathway_Reactome	met	normal_vs_met
Fc epsilon receptor (FCERI) signaling	-0.50554	-1.70685	0	0.0159326	109	AHCYL1;CALM1;CALM2;CALM3;CUL1;FBXW11;FCER1G;GAB2;GRB2;ITPR2;ITPR3;KRAS;LAT2;LCP2;MAPK3;MAPK9;NFKBIA;NRAS;PAK1;PIK3CA;PIK3R1;PPP3CB;PPP3R1;PSMA1;PSMA2;PSMA3;PSMA4;PSMA6;PSMA7;PSMB1;PSMB10;PSMB2;PSMB3;PSMB4;PSMB5;PSMB7;PSMB8;PSMB9;PSMC1;PSMC2;PSMC3;PSMC5;PSMC6;PSMD1;PSMD10;PSMD14;PSMD2;PSMD4;PSMD6;PSMD7;PSMD8;PSME1;PSME2;PSME3;PSMF1;RAC1;RPS27A;SEM1;SHC1;SOS1;SYK;UBA52;UBE2V1	pathway_Reactome	met	normal_vs_met
Synthesis of active ubiquitin: roles of E1 and E2 enzymes	-0.614099	-1.70653	0.00388098	0.015947	27	RPS27A;UBA1;UBA52;UBE2A;UBE2B;UBE2E1;UBE2E3;UBE2G1;UBE2G2;UBE2H;UBE2K;UBE2L3;UBE2Z	pathway_Reactome	met	normal_vs_met
Processing of Capped Intronless Pre-mRNA	-0.629502	-1.70503	0.00258398	0.0162234	25	CPSF1;CPSF2;CSTF3;LSM10;NUDT21;PABPN1;PAPOLA;SLBP;SNRPB;SNRPD3;SNRPE;SNRPF;SNRPG;SYMPK	pathway_Reactome	met	normal_vs_met
type I interferon production	-0.519164	-1.70439	0	0.0162765	74	CD14;CTNNB1;DHX9;FLOT1;HMGB1;HSPD1;IFI16;IRAK1;IRF1;IRF7;ISG15;LRRFIP1;NMI;OTUD5;PCBP2;PRKDC;SIRPA;STAT1;TNFAIP3;TRIM38;TRIM56;UBE2L6;UFD1;XRCC6;YY1	geneontology_Biological_Process_noRedundant	met	normal_vs_met
mRNA Splicing - Major Pathway	-0.481005	-1.70305	0	0.0164447	172	CPSF1;CPSF2;CSTF3;CTNNBL1;DDX46;DDX5;DHX15;DHX9;DNAJC8;EFTUD2;EIF4A3;ELAVL1;FUS;HNRNPA0;HNRNPA1;HNRNPA2B1;HNRNPA3;HNRNPD;HNRNPF;HNRNPH1;HNRNPH2;HNRNPK;HNRNPL;HNRNPR;HNRNPU;HNRNPUL1;HSPA8;LSM2;LSM4;LSM7;NUDT21;PABPN1;PAPOLA;PCBP1;PCBP2;POLR2E;POLR2F;POLR2G;POLR2H;POLR2I;POLR2K;POLR2L;PPIH;PRPF19;PUF60;RBM17;RBM8A;SART1;SF3A2;SF3B1;SF3B2;SF3B5;SF3B6;SNRNP200;SNRPA;SNRPA1;SNRPB;SNRPB2;SNRPC;SNRPD2;SNRPD3;SNRPE;SNRPF;SNRPG;SNU13;SRRM1;SRRM2;SRSF1;SRSF10;SRSF3;SRSF4;SRSF5;SRSF6;SRSF9;SYMPK;TRA2B;TXNL4A;U2AF1;U2AF2;YBX1	pathway_Reactome	met	normal_vs_met
coagulation	-0.477732	-1.70033	0	0.016967	174	A2M;ACTN1;ANXA2;ANXA5;AP3B1;APOE;C1QBP;CAPZA1;CAPZB;CAV1;CD34;CD59;CD9;CDC42;CLIC1;COL1A1;COL1A2;COL3A1;COMP;F13A1;FAP;FCER1G;FLNA;GAS6;GNAS;GNB1;HSPB1;ILK;IRF1;ITPR2;KDM1A;LCP2;LMAN1;MYH9;MYL12A;NFE2L2;PABPC4;PLAT;PLAU;PLEK;PRCP;PRKACA;PRKCD;PTPN6;RAP2B;SERPINA1;SERPINE1;SERPING1;THBS1;TLN1;VCL;YWHAZ	geneontology_Biological_Process_noRedundant	met	normal_vs_met
Integrin alphaIIb beta3 signaling	-0.657525	-1.69918	0.00792602	0.0170936	19	CSK;FN1;GRB2;PTK2;RAP1A;SOS1;TLN1	pathway_Reactome	met	normal_vs_met
Integrin signaling	-0.657525	-1.69918	0.00792602	0.0170936	19	CSK;FN1;GRB2;PTK2;RAP1A;SOS1;TLN1	pathway_Reactome	met	normal_vs_met
cytokine secretion	-0.506295	-1.69749	0	0.0173324	97	ANXA1;BTN3A1;BTN3A2;CARD8;CASP1;CD14;CD34;CHI3L1;DHX9;EZR;FN1;FOXP1;GAS6;GBP1;GBP5;GSDMD;HK1;HMGB1;HSPD1;ITGAV;LCP2;MAPK14;MIF;NOTCH1;PML;POSTN;PPP1R11;RAB1A;RGCC;S100A13;SRGN;TMSB4X;TNFAIP3;TRIM27;XBP1	geneontology_Biological_Process_noRedundant	met	normal_vs_met
peptide cross-linking	-0.664047	-1.69755	0.00664894	0.0173714	18	ANXA1;BGN;COL3A1;FN1;THBS1	geneontology_Biological_Process_noRedundant	met	normal_vs_met
IKK complex recruitment mediated by RIP1	-0.687947	-1.69609	0.0111576	0.0175624	15	CD14;RPS27A;UBA52;UBE2D3;UBE2V1	pathway_Reactome	met	normal_vs_met
regulation of mitochondrion organization	-0.487053	-1.69536	0	0.017616	131	ACAA2;AKT1;ATG7;ATP5IF1;BAX;BNIP3L;CDC37;CHCHD10;CTTN;FAM162A;GBA;GOLPH3;GPX1;GSK3A;GSK3B;HIGD1A;HSPA1A;INF2;LEPROT;LMAN1;MFF;MMP9;OPTN;PARK7;PARL;PDCD5;PINK1;PPIF;PRELID1;RAC2;SH3GLB1;SLC25A5;SQSTM1;STAT2;STOML2;TFDP1;TNFSF10;TOMM7;UBE2D3;UBE2L3;UBL5;VAT1;VDAC1;YWHAB;YWHAE;YWHAG;YWHAH;YWHAQ;YWHAZ	geneontology_Biological_Process_noRedundant	met	normal_vs_met
TNFR2 non-canonical NF-kB pathway	-0.521714	-1.69542	0.00113122	0.0176393	71	BIRC2;CUL1;FBXW11;LTB;NFKB2;PSMA1;PSMA2;PSMA3;PSMA4;PSMA6;PSMA7;PSMB1;PSMB2;PSMB3;PSMB4;PSMB5;PSMB7;PSMB8;PSMB9;PSMC1;PSMC2;PSMC3;PSMC5;PSMC6;PSMD1;PSMD10;PSMD14;PSMD2;PSMD4;PSMD6;PSMD7;PSMD8;PSME1;PSME2;PSME3;PSMF1;RPS27A;SEM1;TNFRSF12A;TNFRSF1A;TNFRSF1B;UBA3;UBA52;UBE2M	pathway_Reactome	met	normal_vs_met
regulation of multi-organism process	-0.469264	-1.69439	0	0.0177789	233	ADAR;ANXA2;APOE;ARHGDIB;B4GALT1;BANF1;BST2;C1QBP;CALR;CARD8;CAV1;CCL5;CCNK;CD4;CD74;CFL1;CHMP4B;CIB1;CYBA;DDB1;DDX5;DHX9;DTX3L;DYNLT1;EIF2AK2;EXOC7;FBXL2;FOXP1;GSN;HSPA8;HTRA1;IFI16;IFI27;IFIT1;IFITM1;IFITM3;ILF3;INHBA;ISG15;ISG20;ITGAV;LGALS1;MIF;MX1;NECTIN2;NOTCH1;NUCKS1;OAS1;OAS3;OPTN;P4HB;PABPC1;PARP9;PCBP2;PML;PPIA;PPIB;PPIH;PPP2R1A;PRDX4;PSMC3;RAB7A;RAD23A;SEC14L1;SIRT2;SMARCB1;SNF8;SNX3;SQSTM1;SRPK2;STAT1;TAF11;TIMP1;TNFAIP3;TNIP1;TOP2B;TRIM27;TRIM28;TRIM38;TRIM44;TRIM59;TRIM8;UFD1;VAPA;YTHDF2	geneontology_Biological_Process_noRedundant	met	normal_vs_met
response to interleukin-7	-0.640388	-1.6932	0.00787402	0.0179233	22	ATP5F1B;HDGF;HMGB1;HSPD1;IL2RG;JAK1;JAK3;P4HB;PDIA3;RAD23B;STIP1	geneontology_Biological_Process_noRedundant	met	normal_vs_met
Hedgehog 'off' state	-0.513223	-1.69323	0	0.0179698	79	CUL1;GNAS;GSK3B;IFT57;ITCH;PRKACA;PSMA1;PSMA2;PSMA3;PSMA4;PSMA6;PSMA7;PSMB1;PSMB2;PSMB3;PSMB4;PSMB5;PSMB7;PSMB8;PSMB9;PSMC1;PSMC2;PSMC3;PSMC5;PSMC6;PSMD10;PSMD14;PSMD2;PSMD4;PSMD6;PSMD7;PSMD8;PSME1;PSME2;PSME3;PSMF1;RBX1;RPS27A;SEM1;TUBA1C;TUBA4A;TUBB4B;TUBB6;UBA52	pathway_Reactome	met	normal_vs_met
G2/M Transition	-0.482828	-1.69082	0	0.0182727	147	ACTR1A;CDK11A;CEP57;CSNK1D;CSNK1E;DCTN2;DYNC1H1;DYNC1I2;DYNLL1;HSP90AA1;HSP90AB1;MAPRE1;OPTN;PLK1;PPP1CB;PPP2CA;PPP2R1A;PRKACA;PSMA1;PSMA2;PSMA3;PSMA4;PSMA6;PSMA7;PSMB2;PSMB3;PSMB4;PSMB7;PSMB8;PSMB9;PSMC3;PSMC6;PSMD14;PSMD2;PSMD4;PSMD7;PSMD8;PSME1;PSME2;PSMF1;RAB8A;RBBP4;RBX1;RPS27A;SEM1;TPX2;TUBA1C;TUBB;TUBB4B;TUBB6;UBA52;XPO1;YWHAE;YWHAG	pathway_Reactome	met	normal_vs_met
IRAK1 recruits IKK complex	-0.754042	-1.6911	0.0150376	0.0182976	10	IRAK1;RPS27A;UBA52;UBE2V1	pathway_Reactome	met	normal_vs_met
IRAK1 recruits IKK complex upon TLR7/8 or 9 stimulation	-0.754042	-1.6911	0.0150376	0.0182976	10	IRAK1;RPS27A;UBA52;UBE2V1	pathway_Reactome	met	normal_vs_met
extrinsic apoptotic signaling pathway	-0.483458	-1.68964	0	0.0184625	153	ACVR1;AKT1;ARHGEF2;BAX;CAV1;CFLAR;CIB1;CTNNA1;CTTN;CYLD;DAPK1;DDX47;DEPTOR;FOXO3;GABARAP;GPX1;GSK3A;GSK3B;GSTP1;HMOX1;HSPA1A;ICAM1;IFI27;IFI6;INHBA;ITGAV;ITM2C;KRT18;KRT8;LCN2;MCL1;NDUFA13;PARK7;PDIA3;PEA15;PML;PPP1CA;PPP2R1A;PTEN;PTPRC;RAF1;RBCK1;SERPINE1;SFRP2;SKIL;STK4;TGFB1;TGFBR1;THBS1;TIMP3;TMBIM1;TNFAIP3;TNFRSF12A;TNFSF10;UNC5B;YAP1	geneontology_Biological_Process_noRedundant	met	normal_vs_met
Cytosolic sensors of pathogen-associated DNA	-0.552824	-1.68778	0	0.0188398	48	CTNNB1;DHX9;IFI16;IRF7;LRRFIP1;POLR1D;POLR2F;POLR2H;POLR2K;POLR2L;PRKDC;RPS27A;TRIM56;UBA52;XRCC6	pathway_Reactome	met	normal_vs_met
regulation of ATPase activity	-0.535912	-1.68731	0	0.018892	54	ATP1B1;ATP5IF1;CNN3;DHX9;DNAJB11;DNAJB6;DNAJC1;DNAJC10;DNAJC15;DYNLL1;GABARAPL2;HNRNPU;PFN1;PPIF;RAB4A;SUMO1;TMSB4X;TPM1	geneontology_Biological_Process_noRedundant	met	normal_vs_met
Early Phase of HIV Life Cycle	-0.705058	-1.68665	0.0118168	0.019019	13	BANF1;CD4;CXCR4;HMGA1;PPIA;XRCC6	pathway_Reactome	met	normal_vs_met
Metabolism of polyamines	-0.527792	-1.68615	0.00111607	0.0190374	66	ADI1;ASS1;AZIN1;ENOPH1;MRI1;MTAP;OAZ1;OAZ2;ODC1;PSMA1;PSMA2;PSMA3;PSMA4;PSMA6;PSMA7;PSMB1;PSMB2;PSMB3;PSMB4;PSMB5;PSMB7;PSMB8;PSMB9;PSMC1;PSMC2;PSMC3;PSMC5;PSMC6;PSMD10;PSMD14;PSMD2;PSMD4;PSMD6;PSMD7;PSMD8;PSME1;PSME2;PSME3;PSMF1;SAT1;SEM1;SMS	pathway_Reactome	met	normal_vs_met
Regulation of insulin secretion	-0.555556	-1.68638	0.00839329	0.0190391	45	ARL2BP;GNAI2;GNAS;GNB1;GNB2;GNG10;GNG5;IQGAP1;ITPR2;MARCKS;PRKACA;RAP1A;SLC25A5;SLC25A6	pathway_Reactome	met	normal_vs_met
immune response-regulating signaling pathway	-0.46408	-1.68558	0	0.0190712	295	ACTR2;ACTR3;ARPC1A;ARPC1B;ARPC2;ARPC3;ARPC4;ARPC5;BAX;BCAR1;BRK1;BTN2A1;BTN3A1;BTN3A2;C1QBP;CALM1;CAV1;CD14;CD276;CD4;CD47;CD79A;CDC42;CMTM3;CSK;CTSH;CTSS;CYBA;CYFIP1;CYLD;DENND1B;DOCK1;DUSP3;EZR;FCER1G;FCGR3A;FLOT1;FLOT2;FYB1;GAB2;GBP1;GRB2;HLA-DPA1;HLA-DPB1;HLA-DQA2;HLA-DQB1;HLA-DRA;HLA-DRB1;HMGB1;HSP90AA1;HSP90AB1;HSPA1A;HSPD1;IGLL5;IRAK1;IRF1;IRF7;ITGB2;LCP2;LPXN;LSM14A;MAPKAPK2;MEF2C;MUC1;MUC16;MYD88;MYO1C;NCKAP1;NECTIN2;NRAS;OTUD4;PAK1;PHPT1;PPP3R1;PRKACA;PRKCD;PRNP;PTK2;PTPN2;PTPN6;PTPRC;PTPRJ;RAC1;RAF1;RAP1A;RAPGEF1;RBCK1;RFTN1;RPS27A;RPS3;RUNX1;S100A1;S100A9;SEC14L1;SHC1;SOS1;STOML2;TANK;THEMIS2;THY1;TLR1;TNFAIP3;TNIP1;UBA52;UFD1;UNC93B1;WAS;WASF2;WIPF1;WNK1;XIAP;YES1	geneontology_Biological_Process_noRedundant	met	normal_vs_met
regulation of body fluid levels	-0.468	-1.68571	0	0.0190947	241	A2M;ACTN1;AKR1B1;ANXA2;ANXA5;ANXA7;AP3B1;APOE;C1QBP;CAPZA1;CAPZB;CAV1;CD34;CD59;CD9;CDC42;CLIC1;COL1A1;COL1A2;COL3A1;COMP;COPA;CYBA;F13A1;FAP;FCER1G;FLNA;GAS6;GBA;GNAI2;GNAS;GNB1;GPI;HEG1;HSPB1;ITPR2;KDM1A;LCP2;LMAN1;MYH9;MYL12A;NFE2L2;OAS2;PABPC4;PAM;PLAT;PLAU;PLEK;PRCP;PRKACA;PRKCD;PTPN6;RAB11A;SCNN1A;SERPINA1;SERPINE1;SERPING1;STMN1;THBS1;TLN1;USF2;VAMP8;VCL;WNK1;XBP1;YWHAZ;ZNF385A	geneontology_Biological_Process_noRedundant	met	normal_vs_met
mTORC1-mediated signalling	-0.670752	-1.68378	0.013587	0.0193381	16	EIF4B;EIF4E;EIF4EBP1;EIF4G1;LAMTOR1;LAMTOR2;LAMTOR4;LAMTOR5;RHEB;RPS6;RRAGA;YWHAB	pathway_Reactome	met	normal_vs_met
post-translational protein modification	-0.468699	-1.68396	0	0.0193561	241	ADAM10;APLP2;APOE;APOL1;APP;ATG7;BTBD6;C3;CALU;CAND1;CCN1;CKAP4;COPS3;COPS6;CRTAP;CST3;CUL4B;CUL7;DCAF5;DDB1;DNAJC3;ELOB;ELOC;FBN1;FBXL5;FBXO11;FBXW11;FBXW2;FBXW5;FN1;FSTL1;GAS6;GPS1;ICMT;IGFBP3;IGFBP7;KLHL5;KLHL9;KTN1;LAMB1;LAMC1;LGALS1;MBTPS1;MEN1;MIA3;MSLN;MXRA8;NEDD8;NUB1;NUCB1;P3H1;P4HB;PDIA6;PPIB;PRKCSH;PRSS23;PSMA1;PSMA2;PSMA3;PSMA4;PSMA6;PSMA7;PSMB1;PSMB2;PSMB3;PSMB4;PSMB5;PSMB7;PSMB8;PSMB9;PSMC3;PSMC6;PSMD14;PSMD2;PSMD4;PSMD6;PSMD7;PSMD8;PSME1;PSME2;PSME3;PSMF1;PTP4A2;QSOX1;RAB11A;RAB11B;RAB13;RAB1A;RAB1B;RAB2A;RAB5A;RAB8A;RABGGTB;RBBP7;RBX1;RCN1;RHBDD1;RNF7;SDC2;SERPINA1;SHISA5;SKP2;SPP1;STT3B;TGOLN2;TIMP1;TNC;UBA3;UBD;UBE2M;VCAN;WSB1;WSB2	geneontology_Biological_Process_noRedundant	met	normal_vs_met
cell-substrate adhesion	-0.470605	-1.68183	0	0.0196605	224	ACTN1;ANTXR1;ARPC2;BCAM;CALR;CCDC80;CCN1;CCN2;CD44;CD63;CDC42;CDKN2A;COL16A1;COL1A1;COL3A1;COL8A1;CORO1A;CORO1C;CTNNB1;CTTN;EMILIN1;FLNA;FN1;GAS6;GBP1;IQGAP1;ITGA1;ITGA5;ITGAV;ITGB1;ITGB2;ITGB5;LAMB1;LAMC1;LGALS1;MACF1;MAP4K4;MMP14;NID2;NOTCH1;PARVA;PEAK1;PECAM1;PLAU;POSTN;PTK2;PTPRJ;RAC2;S100A10;SERPINE1;THBS1;THY1;TNFRSF12A;VCL;ZYX	geneontology_Biological_Process_noRedundant	met	normal_vs_met
ROS, RNS production in phagocytes	-0.632092	-1.68116	0.00539084	0.0197763	20	ATP6V0B;ATP6V0C;ATP6V0D1;ATP6V0E1;ATP6V1B2;ATP6V1E1;ATP6V1F;CYBA;CYBB;NCF1;TCIRG1	pathway_Reactome	met	normal_vs_met
Glucagon signaling in metabolic regulation	-0.676	-1.68009	0.00841515	0.0199311	16	GNAS;GNB1;GNB2;GNG10;GNG5;PRKACA	pathway_Reactome	met	normal_vs_met
actin filament organization	-0.46361	-1.67831	0	0.0203069	248	ACTN1;ACTR2;ACTR3;ADD3;AIF1;ALDOA;ARAP1;ARF1;ARF6;ARHGAP18;ARHGEF2;ARPC1B;ARPC2;ARPC3;ARPC4;ARPC5;BRK1;CAP1;CAPG;CAPZA1;CAPZB;CCN2;CD47;CDC42;CDC42EP3;CFL1;CORO1A;CTTN;CYFIP1;DBN1;DPYSL3;DSTN;EZR;FLNA;FSCN1;GMFG;GRB2;GSN;HCLS1;HIP1;ITGB1;ITGB5;LCP1;LIMA1;MARCKS;MYO1B;MYO1C;PAK1;PDLIM3;PFN1;PLEK;PLS3;RAC2;RGCC;RHOC;S100A10;SH3PXD2B;SPTAN1;STMN1;SYNPO;TMOD3;TMSB10;TMSB4X;TPM1;TPM3;TPM4;TRIM27;VASP;WDR1;WIPF1;ZYX	geneontology_Biological_Process_noRedundant	met	normal_vs_met
ephrin receptor signaling pathway	-0.528327	-1.67718	0.0033557	0.0205442	58	ACTR2;ACTR3;AP2A1;AP2A2;AP2M1;AP2S1;ARPC1A;ARPC1B;ARPC2;ARPC3;ARPC4;ARPC5;CDC42;CRK;MMP2;MMP9;NCK2;PAK1;PTK2;RAC1;RHOA;ROCK1;SDC2;SDCBP;YES1	geneontology_Biological_Process_noRedundant	met	normal_vs_met
Metabolism of carbohydrates	-0.475461	-1.67679	0	0.0205957	165	ABCC5;ADPGK;AGRN;AKR1A1;AKR1B1;ALDOA;B4GALT1;B4GALT2;BGN;CALM2;CALM3;CD44;CHPF;CHPF2;CHST15;CSGALNACT2;ENO1;EXT2;FMOD;GAA;GNS;GPI;HEXA;HK1;HS2ST1;HSPG2;LUM;MAN2B1;MDH1;MDH2;NUP85;PAPSS1;PGD;PGK1;PGLS;PKM;PPP2CA;PPP2R1A;PRKACA;RPS27A;SDC3;SLC35B3;ST3GAL2;TPI1;TPR;UBA52;UGP2;VCAN	pathway_Reactome	met	normal_vs_met
regulation of anatomical structure size	-0.462264	-1.67591	0	0.0206981	256	ACTA2;ACTR2;ACTR3;ADD3;ANXA7;AP2M1;APOE;ARF1;ARF6;ARHGAP18;ARHGAP4;ARPC1B;ARPC2;ARPC3;ARPC4;ARPC5;BMPR2;BRK1;CAPG;CAPZA1;CAPZB;CAV1;CDC42EP3;CDK4;CFL1;CLNS1A;COMP;CORO1A;CRABP2;CTTN;CYFIP1;DEPTOR;DPYSL2;DSTN;EZR;FN1;GMFG;GPX1;GRB2;GSN;HCLS1;HP1BP3;IST1;ITGA1;KDM1A;LAMTOR4;LAMTOR5;LIMA1;MACF1;MSN;MYO1C;PAK1;PFN1;PICALM;PLEK;PLOD3;PPP1CA;PRKCD;RAB11A;RHOA;RNF6;RTN4;SEMA3C;SLC12A9;SNF8;SOD2;SPP1;SPTAN1;TMEM123;TMOD3;TMSB10;TMSB4X;TNFRSF12A;TRIM27;VASP;WDR1;WIPF1	geneontology_Biological_Process_noRedundant	met	normal_vs_met
Molecules associated with elastic fibres	-0.598644	-1.67613	0.0063857	0.0207224	27	EFEMP2;ELN;EMILIN1;FBN1;FN1;ITGAV;ITGB1;ITGB5;LTBP2;MFAP2;TGFB1	pathway_Reactome	met	normal_vs_met
negative regulation of proteolysis	-0.46743	-1.67352	0	0.0212494	194	A2M;AKT1;APLP2;APP;ARL6IP1;BST2;C3;CAMK2N1;CARD8;CAST;CCAR2;CD44;CD59;CFLAR;COL6A3;CST3;CSTB;CTSZ;DERL3;DHCR24;DNAJB6;DNAJC1;ERLEC1;GABARAPL2;GAS1;GAS6;GLG1;GPI;GPX1;HERPUD1;HSP90AB1;IFI16;IFI6;LAMTOR5;LXN;MMP9;OS9;PARK7;PEBP1;PICALM;PIH1D1;PLAT;PML;PRDX3;PRDX5;PRNP;PSMF1;RAF1;ROCK1;RPL11;RPL23;RPL5;RPS6KA1;RPS7;SDCBP;SERPINA1;SERPINE1;SERPING1;SERPINH1;SFRP2;SMARCC1;SPINT2;THBS1;TIMP1;TIMP2;TIMP3;TMEM59;UBE2G2;UBE2J1;UBE2Z;WAC;WFDC2;XIAP;YWHAE	geneontology_Biological_Process_noRedundant	met	normal_vs_met
Hedgehog 'on' state	-0.521036	-1.67241	0	0.0214898	65	ARRB1;BOC;CUL3;GAS1;GRK2;ITCH;PSMA1;PSMA2;PSMA3;PSMA4;PSMA6;PSMA7;PSMB1;PSMB2;PSMB3;PSMB4;PSMB5;PSMB7;PSMB8;PSMB9;PSMC1;PSMC2;PSMC3;PSMC5;PSMC6;PSMD1;PSMD10;PSMD14;PSMD2;PSMD4;PSMD6;PSMD7;PSMD8;PSME1;PSME2;PSME3;PSMF1;RBX1;RPS27A;SEM1;UBA52	pathway_Reactome	met	normal_vs_met
Calcineurin activates NFAT	-0.75308	-1.67123	0.00749625	0.0217199	10	CALM2;CALM3;FKBP1A;PPIA;PPP3R1	pathway_Reactome	met	normal_vs_met
Aquaporin-mediated transport	-0.635767	-1.67027	0.00944669	0.0219458	21	GNAS;GNB1;GNB2;GNG10;GNG5;PRKACA;RAB11A	pathway_Reactome	met	normal_vs_met
Mitotic Metaphase and Anaphase	-0.47693	-1.66825	0	0.0223418	149	ANKLE2;BANF1;BUB3;CDC20;CDC26;CDC27;DYNC1H1;DYNC1I2;DYNC1LI2;DYNLL1;LMNB1;MAPRE1;NUDC;NUP107;NUP37;NUP85;PDS5A;PLK1;PPP1CC;PPP2CA;PPP2R1A;PPP2R5A;PPP2R5C;PSMA1;PSMA2;PSMA3;PSMA4;PSMA6;PSMA7;PSMB1;PSMB2;PSMB3;PSMB4;PSMB5;PSMB7;PSMB8;PSMB9;PSMC3;PSMC6;PSMD14;PSMD2;PSMD4;PSMD6;PSMD7;PSMD8;PSME1;PSME2;PSME3;PSMF1;RAD21;RANGAP1;RCC2;RPS27;RPS27A;SEM1;SMC1A;TMPO;TUBA1C;TUBA4A;TUBB4B;TUBB6;UBA52;UBE2C;UBE2E1;XPO1	pathway_Reactome	met	normal_vs_met
Mitotic Anaphase	-0.47693	-1.66825	0	0.0223418	149	ANKLE2;BANF1;BUB3;CDC20;CDC26;CDC27;DYNC1H1;DYNC1I2;DYNC1LI2;DYNLL1;LMNB1;MAPRE1;NUDC;NUP107;NUP37;NUP85;PDS5A;PLK1;PPP1CC;PPP2CA;PPP2R1A;PPP2R5A;PPP2R5C;PSMA1;PSMA2;PSMA3;PSMA4;PSMA6;PSMA7;PSMB1;PSMB2;PSMB3;PSMB4;PSMB5;PSMB7;PSMB8;PSMB9;PSMC3;PSMC6;PSMD14;PSMD2;PSMD4;PSMD6;PSMD7;PSMD8;PSME1;PSME2;PSME3;PSMF1;RAD21;RANGAP1;RCC2;RPS27;RPS27A;SEM1;SMC1A;TMPO;TUBA1C;TUBA4A;TUBB4B;TUBB6;UBA52;UBE2C;UBE2E1;XPO1	pathway_Reactome	met	normal_vs_met
mRNA 3'-end processing	-0.537693	-1.66837	0.00586854	0.0224195	52	ALYREF;CASC3;CPSF1;CPSF2;CSTF3;DDX39A;DDX39B;EIF4A3;MAGOH;NCBP2;NUDT21;PABPN1;PAPOLA;RBM8A;RNPS1;SARNP;SRRM1;SRSF1;SRSF11;SRSF3;SRSF4;SRSF5;SRSF6;SRSF9;SYMPK;THOC6;THOC7;U2AF1;U2AF2;ZC3H11A	pathway_Reactome	met	normal_vs_met
TCF dependent signaling in response to WNT	-0.484236	-1.66761	0	0.022446	122	AKT1;AMER1;CAV1;CSNK1E;CSNK1G2;CSNK2B;CTBP1;CTNNB1;CTNNBIP1;CUL3;DACT1;DVL3;FZD1;FZD4;GSK3B;HDAC1;KAT5;KMT2D;LEF1;LGR6;LRP6;MEN1;PPP2CA;PPP2R1A;PPP2R5A;PPP2R5C;PSMA1;PSMA2;PSMA3;PSMA4;PSMA6;PSMA7;PSMB1;PSMB2;PSMB3;PSMB4;PSMB5;PSMB7;PSMB8;PSMB9;PSMC1;PSMC2;PSMC3;PSMC5;PSMC6;PSMD1;PSMD10;PSMD14;PSMD2;PSMD4;PSMD6;PSMD7;PSMD8;PSME1;PSME2;PSME3;PSMF1;PYGO2;RBX1;RPS27A;RYK;SEM1;SFRP2;SOX4;TLE3;TNKS2;UBA52;XIAP;XPO1;YWHAZ	pathway_Reactome	met	normal_vs_met
L1CAM interactions	-0.520366	-1.66715	0.0033557	0.0225114	64	AP2A1;AP2A2;AP2M1;AP2S1;CLTA;CLTC;CNTN1;CSNK2B;DPYSL2;EZR;HSPA8;ITGA1;ITGA5;ITGAV;ITGB1;LAMB1;LAMC1;MAP2K2;MSN;NRP2;PAK1;RAC1;RANBP9;RDX;RPS6KA1;RPS6KA4;SDCBP;SPTAN1;TUBA1C;TUBA4A;TUBB4B;TUBB6	pathway_Reactome	met	normal_vs_met
positive regulation of cell activation	-0.470395	-1.66644	0	0.0226145	176	AIF1;AKT1;ANXA1;AP3B1;AP3D1;APP;CAV1;CCL2;CCL5;CCN2;CD276;CD4;CD47;CD74;CD81;CDC42;CORO1A;CSK;CYLD;EBI3;FCER1G;FLOT2;GAB2;GAS6;GPR183;GRB2;HLA-DMB;HLA-DPA1;HLA-DPB1;HLA-E;HMGB1;HSPD1;IGFBP2;IGLL5;IL6ST;ITGB2;JAK3;LAMP1;LGALS1;MEF2C;MIF;MLH1;MMP14;NCK2;NECTIN2;NSD2;PAK1;PLEK;PNP;PTPN6;PTPRC;RAC1;RHOA;RIF1;RPS3;RPS6KA1;RUNX1;SIRPA;TGFB1;TGFBR2;THBS1;THY1;VAMP8;VCAM1;VSIR;XBP1;YES1	geneontology_Biological_Process_noRedundant	met	normal_vs_met
modification of morphology or physiology of other organism	-0.48928	-1.66591	0.00108108	0.0227025	94	ANXA2;APOE;APOL1;ATG7;CALM1;CCL5;CD4;CFL1;EIF2AK2;GSDMD;HMGN2;HSPA8;IFI27;ITGAV;KPNB1;LYZ;NUCKS1;PABPN1;PPIB;PSMC3;ROMO1;RPL30;RPS19;S100A9;SLC25A6;SMARCB1;SUGT1;TAF11;TGFB1;TNIP1;VAPA	geneontology_Biological_Process_noRedundant	met	normal_vs_met
Mitotic G2-G2/M phases	-0.475413	-1.66527	0	0.0228133	149	ACTR1A;CDK11A;CEP57;CSNK1D;CSNK1E;DCTN2;DYNC1H1;DYNC1I2;DYNLL1;HSP90AA1;HSP90AB1;MAPRE1;OPTN;PLK1;PPP1CB;PPP2CA;PPP2R1A;PRKACA;PSMA1;PSMA2;PSMA3;PSMA4;PSMA6;PSMA7;PSMB2;PSMB3;PSMB4;PSMB7;PSMB8;PSMB9;PSMC3;PSMC6;PSMD14;PSMD2;PSMD4;PSMD7;PSMD8;PSME1;PSME2;PSMF1;RAB8A;RBBP4;RBX1;RPS27A;SEM1;TPX2;TUBA1C;TUBB;TUBB4B;TUBB6;UBA52;XPO1;YWHAE;YWHAG	pathway_Reactome	met	normal_vs_met
proteasomal protein catabolic process	-0.456465	-1.66377	0	0.0231701	335	AKT1;AMFR;APOE;ARIH1;ARMC8;ARRB1;AUP1;BCAP31;BIRC2;BUB3;CAV1;CCAR2;CCDC47;CDC20;CDC26;CDC27;CSNK1D;CUL4B;DAB2;DDB1;DERL1;DERL3;DMAC2;DNAJC10;EDEM1;EDEM3;ENC1;ERLEC1;FBH1;FBXL17;FBXL2;FBXL3;FBXL5;FBXW11;FBXW5;GABARAPL2;GBA;GPX1;GSK3A;GSK3B;HERPUD1;HM13;HSP90AB1;HSPA13;HSPA1A;HSPA5;IFI27;ITCH;KAT5;KCTD10;KCTD5;MAEA;NFE2L2;NKD2;NOP53;NUB1;OS9;PARK7;PCBP2;PCNP;PINK1;PLK1;PLK2;PLK3;PML;PPP2R5C;PRKACA;PRPF19;PSMA1;PSMA2;PSMA3;PSMA4;PSMA6;PSMA7;PSMB1;PSMB2;PSMB3;PSMB4;PSMB5;PSMB7;PSMB8;PSMB9;PSMC3;PSMC6;PSMD10;PSMD14;PSMD2;PSMD4;PSMD6;PSMD7;PSMD8;PSME1;PSME2;PSME3;PSMF1;RACK1;RAD23A;RAD23B;RBCK1;RBX1;RCN3;RHBDD1;RNF144A;RNF144B;RNF7;RPL11;RPS27A;SDCBP;SEC61B;SEL1L;SIRT2;SKP2;SMARCC1;STT3B;SUMO1;SUMO2;SYVN1;TBL1XR1;TRIB2;TRIM38;UBA52;UBE2A;UBE2B;UBE2C;UBE2D3;UBE2E1;UBE2G1;UBE2G2;UBE2H;UBE2I;UBE2J1;UBE2K;UBE2V2;UBE4A;UBQLN1;UBQLN4;UBXN4;UBXN6;UCHL5;UFD1;UGGT1;USP14;VCP;WAC;WWTR1	geneontology_Biological_Process_noRedundant	met	normal_vs_met
Cyclin A:Cdk2-associated events at S phase entry	-0.507187	-1.66175	0.00223214	0.0236928	75	AKT1;CDC25B;CDK4;CKS1B;CUL1;MAX;PSMA1;PSMA2;PSMA3;PSMA4;PSMA6;PSMA7;PSMB1;PSMB2;PSMB3;PSMB4;PSMB5;PSMB7;PSMB8;PSMB9;PSMC1;PSMC2;PSMC3;PSMC5;PSMC6;PSMD10;PSMD14;PSMD2;PSMD4;PSMD6;PSMD7;PSMD8;PSME1;PSME2;PSME3;PSMF1;RBBP4;RBL2;RPS27A;SEM1;SKP2;TFDP1;UBA52	pathway_Reactome	met	normal_vs_met
Antigen activates B Cell Receptor (BCR) leading to generation of second messengers	-0.627455	-1.66121	0.013587	0.023711	19	AHCYL1;CALM1;CALM2;CALM3;CD79A;GRB2;ITPR2;ITPR3;PTPN6;SH3KBP1;SOS1	pathway_Reactome	met	normal_vs_met
PTEN Regulation	-0.487373	-1.66125	0.0010627	0.0237712	111	AGO1;AKT1;BMI1;CBX4;CHD4;CSNK2B;GATAD2A;GATAD2B;HDAC1;HDAC2;HDAC7;KDM1A;LAMTOR1;LAMTOR2;LAMTOR4;LAMTOR5;MAF1;MAPK3;MBD3;MECOM;MTA1;MTA2;PHC1;PHC2;PML;PSMA1;PSMA2;PSMA3;PSMA4;PSMA6;PSMA7;PSMB1;PSMB2;PSMB3;PSMB4;PSMB5;PSMB7;PSMB8;PSMB9;PSMC1;PSMC2;PSMC3;PSMC5;PSMC6;PSMD1;PSMD10;PSMD14;PSMD2;PSMD4;PSMD6;PSMD7;PSMD8;PSME1;PSME2;PSME3;PSMF1;PTEN;RBBP4;RBBP7;REST;RHEB;RPS27A;RRAGA;SEM1;TNKS2;TP53;TRIM27;UBA52;XIAP	pathway_Reactome	met	normal_vs_met
Disorders of transmembrane transporters	-0.504217	-1.65975	0	0.0238323	81	DERL1;DERL3;ERLEC1;HK1;OS9;PSMA1;PSMA2;PSMA3;PSMA4;PSMA6;PSMA7;PSMB1;PSMB2;PSMB3;PSMB4;PSMB5;PSMB7;PSMB8;PSMB9;PSMC3;PSMC6;PSMD10;PSMD14;PSMD2;PSMD4;PSMD6;PSMD7;PSMD8;PSME1;PSME2;PSME3;PSMF1;RPS27A;SEL1L;SEM1;SLC11A2;SLC35A3;SLC7A7;TPR;UBA52;VCP	pathway_Reactome	met	normal_vs_met
mitochondrial transport	-0.467085	-1.65947	0	0.0238466	183	ALKBH7;ATP5F1A;ATP5F1B;ATP5F1C;ATP5IF1;ATP5ME;ATP5MF;ATP5MG;ATP5PD;ATP5PF;ATP5PO;BAX;CHCHD10;COX5B;DNAJC15;DYNLT1;HSP90AA1;HSPA1A;HSPD1;LEPROT;LMAN1;MCU;MFF;NDUFA13;PARL;PDCD5;PINK1;PPIF;RAC2;ROMO1;SH3GLB1;SLC25A5;SLC25A6;STOML2;TFDP1;TIMM8B;TMEM14C;TOMM5;TOMM7;UBE2D3;UBE2L3;UBL5;UCP2;UQCRC2;YWHAB;YWHAE;YWHAG;YWHAH;YWHAQ;YWHAZ	geneontology_Biological_Process_noRedundant	met	normal_vs_met
MAPK1/MAPK3 signaling	-0.473068	-1.66013	0	0.0238493	155	CALM1;CALM2;CALM3;CAMK2D;CSF2RA;CSK;DUSP5;DUSP6;ERBB2;FN1;FRS2;GRB2;IL2RG;IL6ST;IQGAP1;JAK1;JAK3;KRAS;LAMTOR2;MAP2K2;NRAS;PEA15;PEBP1;PPP2CA;PPP2R1A;PPP2R5A;PPP2R5C;PSMA1;PSMA2;PSMA3;PSMA4;PSMA6;PSMA7;PSMB2;PSMB3;PSMB4;PSMB7;PSMB8;PSMB9;PSMC3;PSMC6;PSMD14;PSMD2;PSMD4;PSMD7;PSMD8;PSME1;PSME2;PSMF1;PTK2;RAF1;RANBP9;RAP1A;RAP1B;RASA3;RBX1;RPS27A;SEM1;SHC1;SOS1;SPRED1;SPTAN1;TLN1;TYK2;UBA52;VCL;YWHAB	pathway_Reactome	met	normal_vs_met
ER Quality Control Compartment (ERQC)	-0.657564	-1.65979	0.0112676	0.0238693	17	EDEM1;EDEM3;OS9;RPS27A;SEL1L;SYVN1;UBA52	pathway_Reactome	met	normal_vs_met
interferon-gamma production	-0.544985	-1.6602	0.00121507	0.0239009	45	BTN3A1;BTN3A2;C1QBP;CD14;CD276;CD47;EBI3;GAS6;HLA-DPA1;HLA-DPB1;HMGB1;HSPD1;IL1R1;INHBA;ISG15;SIRPA;TRIM27;VSIR	geneontology_Biological_Process_noRedundant	met	normal_vs_met
Apoptotic execution phase	-0.559058	-1.65756	0.00612745	0.0242056	35	ACIN1;BCAP31;BIRC2;CASP8;CTNNB1;DSP;GSN;HMGB1;HMGB2;KPNB1;LMNB1;PLEC;PRKCD;PTK2;ROCK1;SPTAN1;STK24;VIM	pathway_Reactome	met	normal_vs_met
RAF/MAP kinase cascade	-0.474844	-1.65778	0	0.0242093	149	CALM1;CALM2;CALM3;CAMK2D;CSF2RA;CSK;DUSP5;DUSP6;ERBB2;FN1;FRS2;GRB2;IL2RG;IQGAP1;JAK1;JAK3;KRAS;LAMTOR2;MAP2K2;NRAS;PEA15;PEBP1;PPP2CA;PPP2R1A;PPP2R5A;PPP2R5C;PSMA1;PSMA2;PSMA3;PSMA4;PSMA6;PSMA7;PSMB2;PSMB3;PSMB4;PSMB7;PSMB8;PSMB9;PSMC3;PSMC6;PSMD14;PSMD2;PSMD4;PSMD7;PSMD8;PSME1;PSME2;PSMF1;PTK2;RAF1;RANBP9;RAP1A;RAP1B;RASA3;RBX1;RPS27A;SEM1;SHC1;SOS1;SPRED1;SPTAN1;TLN1;UBA52;VCL;YWHAB	pathway_Reactome	met	normal_vs_met
RHO GTPases activate PAKs	-0.617052	-1.65563	0.0133511	0.0247036	23	CALM2;CALM3;CDC42;CTTN;FLNA;MYH10;MYH9;MYL12A;MYL12B;MYL6;PAK1;PPP1CB	pathway_Reactome	met	normal_vs_met
cell aggregation	-0.712784	-1.65521	0.00449102	0.0247549	12	CCN2;COL11A1;MGP	geneontology_Biological_Process_noRedundant	met	normal_vs_met
Cyclin E associated events during G1/S transition	-0.505691	-1.65345	0.00334821	0.0252096	74	AKT1;CDK4;CKS1B;CUL1;MAX;PSMA1;PSMA2;PSMA3;PSMA4;PSMA6;PSMA7;PSMB1;PSMB2;PSMB3;PSMB4;PSMB5;PSMB7;PSMB8;PSMB9;PSMC1;PSMC2;PSMC3;PSMC5;PSMC6;PSMD10;PSMD14;PSMD2;PSMD4;PSMD6;PSMD7;PSMD8;PSME1;PSME2;PSME3;PSMF1;RBBP4;RBL2;RPS27A;SEM1;SKP2;TFDP1;UBA52	pathway_Reactome	met	normal_vs_met
Mitochondrial biogenesis	-0.506091	-1.65299	0.00225225	0.0252677	71	ATP5F1A;ATP5F1B;ATP5F1C;ATP5F1E;ATP5MC1;ATP5MC2;ATP5MC3;ATP5ME;ATP5MF;ATP5MG;ATP5PB;ATP5PD;ATP5PF;ATP5PO;CALM1;CALM2;CALM3;CARM1;CHCHD3;HCFC1;HSPA9;IDH2;IMMT;MAPK14;MEF2C;MICOS10;NCOA2;SOD2;SSBP1;TBL1XR1	pathway_Reactome	met	normal_vs_met
Mitochondrial calcium ion transport	-0.64713	-1.64923	0.00691563	0.0263158	18	MCU;PARL;PHB2;SPG7;STOML2;VDAC1;VDAC2;VDAC3;YME1L1	pathway_Reactome	met	normal_vs_met
biomineral tissue development	-0.498256	-1.64763	0.00111235	0.026635	82	ACVR1;ANKH;ANXA2;ANXA6;ATF4;ATRAID;BMPR2;CCN1;COL1A1;COMP;GAS6;GPNMB;ISG15;MGP;NBR1;NOTCH1;SLC20A1;SPP1;SRGN;TGFB1;TMEM119	geneontology_Biological_Process_noRedundant	met	normal_vs_met
FCERI mediated Ca+2 mobilization	-0.630377	-1.64697	0.00518807	0.0267667	22	AHCYL1;CALM1;CALM2;CALM3;FCER1G;GRB2;ITPR2;ITPR3;LCP2;PPP3R1;SHC1;SOS1	pathway_Reactome	met	normal_vs_met
Signaling by WNT	-0.464798	-1.64555	0	0.0271579	182	AKT1;AMER1;AP2A1;AP2A2;AP2M1;AP2S1;CALM1;CALM2;CALM3;CAV1;CLTA;CLTC;CSNK1E;CSNK2B;CTBP1;CTNNB1;DACT1;DVL3;FZD1;FZD4;FZD7;GNB1;GNB2;GNG10;GNG12;GNG5;GSK3B;ITPR2;ITPR3;KAT5;KMT2D;MEN1;PFN1;PPP2CA;PPP2R1A;PPP2R5A;PPP2R5C;PPP3R1;PSMA1;PSMA2;PSMA3;PSMA4;PSMA6;PSMA7;PSMB1;PSMB2;PSMB3;PSMB4;PSMB7;PSMB8;PSMB9;PSMC3;PSMC6;PSMD14;PSMD2;PSMD4;PSMD6;PSMD7;PSMD8;PSME1;PSME2;PSME3;PSMF1;RAC1;RAC2;RBX1;RHOA;RPS27A;SEM1;SFRP2;SNX3;SOX4;TNKS2;UBA52;VANGL2;VPS26A;WNT10A;XIAP;XPO1;YWHAZ	pathway_Reactome	met	normal_vs_met
Initiation of Nuclear Envelope Reformation	-0.693391	-1.64255	0.00561798	0.0278711	13	ANKLE2;BANF1;LMNB1;PPP2CA;PPP2R1A;TMPO	pathway_Reactome	met	normal_vs_met
Nuclear Envelope Reassembly	-0.693391	-1.64255	0.00561798	0.0278711	13	ANKLE2;BANF1;LMNB1;PPP2CA;PPP2R1A;TMPO	pathway_Reactome	met	normal_vs_met
Spry regulation of FGF signaling	-0.693732	-1.64171	0.00577201	0.0281	13	GRB2;PPP2CA;PPP2R1A;RPS27A;UBA52	pathway_Reactome	met	normal_vs_met
regulation of supramolecular fiber organization	-0.454185	-1.64113	0	0.0281934	215	ACTR2;ACTR3;ADD3;AEBP1;APOE;APP;ARAP1;ARF1;ARF6;ARHGAP18;ARHGEF2;ARPC1B;ARPC2;ARPC3;ARPC4;ARPC5;BRK1;CAPG;CAPZA1;CAPZB;CCN2;CD47;CDC42;CDC42EP3;CFL1;COLGALT1;CORO1A;CTTN;CYFIP1;DSTN;EMILIN1;FLNA;GMFG;GPX1;GRB2;GSN;HCLS1;HSPA1A;HSPA8;LIMA1;MYO1C;NIN;PAK1;PARK7;PFN1;PLEK;PRKCD;RGCC;RHOC;RPS3;S100A10;SH3PXD2B;SPTAN1;STMN1;SYNPO;TMOD3;TMSB10;TMSB4X;TPM1;TRIM27;VASP;WDR1;WIPF1	geneontology_Biological_Process_noRedundant	met	normal_vs_met
Interleukin-20 family signaling	-0.690681	-1.63825	0.0108108	0.0288326	13	JAK1;JAK3;STAT1;STAT2;TYK2	pathway_Reactome	met	normal_vs_met
C-type lectin receptors (CLRs)	-0.482088	-1.63794	0	0.0288501	109	AHCYL1;CALM1;CALM2;CALM3;CASP8;CUL1;FBXW11;FCER1G;ITPR2;ITPR3;KRAS;MUC1;MUC16;NFKB2;NFKBIA;NRAS;PAK1;PPP3R1;PRKACA;PRKCD;PSMA1;PSMA2;PSMA3;PSMA4;PSMA6;PSMA7;PSMB1;PSMB2;PSMB3;PSMB4;PSMB5;PSMB7;PSMB8;PSMB9;PSMC1;PSMC2;PSMC3;PSMC5;PSMC6;PSMD1;PSMD10;PSMD14;PSMD2;PSMD4;PSMD6;PSMD7;PSMD8;PSME1;PSME2;PSME3;PSMF1;PYCARD;RAF1;RPS27A;SEM1;SYK;UBA3;UBA52;UBE2M;UBE2V1	pathway_Reactome	met	normal_vs_met
Separation of Sister Chromatids	-0.471157	-1.63826	0.00104275	0.0289051	138	BUB3;CDC20;CDC26;CDC27;DYNC1H1;DYNC1I2;DYNC1LI2;DYNLL1;MAPRE1;NUDC;NUP107;NUP37;NUP85;PDS5A;PLK1;PPP1CC;PPP2CA;PPP2R1A;PPP2R5A;PPP2R5C;PSMA1;PSMA2;PSMA3;PSMA4;PSMA6;PSMA7;PSMB1;PSMB2;PSMB3;PSMB4;PSMB5;PSMB7;PSMB8;PSMB9;PSMC3;PSMC6;PSMD14;PSMD2;PSMD4;PSMD6;PSMD7;PSMD8;PSME1;PSME2;PSME3;PSMF1;RAD21;RANGAP1;RCC2;RPS27;RPS27A;SEM1;SMC1A;TUBA1C;TUBA4A;TUBB4B;TUBB6;UBA52;UBE2C;UBE2E1;XPO1	pathway_Reactome	met	normal_vs_met
DNA damage response, detection of DNA damage	-0.560122	-1.63841	0.00859951	0.0289424	34	DDB1;MRPS26;MRPS35;PARP1;POLD4;RBX1;RPS27A;RPS3;SOX4;UBA52;UBE2B;WDR48	geneontology_Biological_Process_noRedundant	met	normal_vs_met
mRNA Splicing	-0.461908	-1.63739	0	0.0289567	179	CPSF1;CPSF2;CSTF3;CTNNBL1;DDX46;DDX5;DHX15;DHX9;DNAJC8;EFTUD2;EIF4A3;ELAVL1;FUS;HNRNPA0;HNRNPA1;HNRNPA2B1;HNRNPA3;HNRNPD;HNRNPF;HNRNPH1;HNRNPH2;HNRNPK;HNRNPL;HNRNPR;HNRNPU;HNRNPUL1;HSPA8;LSM2;LSM4;LSM7;NUDT21;PABPN1;PAPOLA;PCBP1;PCBP2;POLR2E;POLR2F;POLR2G;POLR2H;POLR2I;POLR2K;POLR2L;PPIH;PRPF19;PUF60;RBM17;RBM8A;SART1;SF3A2;SF3B1;SF3B2;SF3B5;SF3B6;SNRNP200;SNRPA;SNRPA1;SNRPB;SNRPB2;SNRPC;SNRPD2;SNRPD3;SNRPE;SNRPF;SNRPG;SNU13;SRRM1;SRRM2;SRSF1;SRSF10;SRSF3;SRSF4;SRSF5;SRSF6;SRSF9;SYMPK;TRA2B;TXNL4A;U2AF1;U2AF2;YBX1	pathway_Reactome	met	normal_vs_met
body morphogenesis	-0.568289	-1.63683	0.0136816	0.028988	33	ASPH;ATP6AP2;COL1A1;GNAS;MMP2;SGPL1;TGFB1	geneontology_Biological_Process_noRedundant	met	normal_vs_met
MAPK6/MAPK4 signaling	-0.501392	-1.63685	0.00219298	0.0290575	73	AGO1;CDC42;CDC42EP3;CDC42EP5;FOXO3;HSPB1;NCOA3;PAK1;PRKACA;PSMA1;PSMA2;PSMA3;PSMA4;PSMA6;PSMA7;PSMB1;PSMB2;PSMB3;PSMB4;PSMB5;PSMB7;PSMB8;PSMB9;PSMC1;PSMC2;PSMC3;PSMC5;PSMC6;PSMD10;PSMD14;PSMD2;PSMD4;PSMD6;PSMD7;PSMD8;PSME1;PSME2;PSME3;PSMF1;RAC1;RPS27A;SEM1;UBA52;XPO1	pathway_Reactome	met	normal_vs_met
Interleukin-4 and Interleukin-13 signaling	-0.492682	-1.63598	0.00551268	0.0291983	78	ANXA1;CCL2;COL1A2;F13A1;FN1;FSCN1;HSP90AA1;HSPA8;IL13RA1;IL2RG;ITGB1;ITGB2;JAK1;JAK3;LCN2;MCL1;MMP2;MMP9;MUC1;PIM1;STAT1;TGFB1;TIMP1;TYK2;VIM	pathway_Reactome	met	normal_vs_met
DAP12 interactions	-0.608653	-1.63529	0.0116279	0.0292523	24	B2M;GRB2;HLA-E;LCP2;NRAS;SHC1;SOS1;TYROBP	pathway_Reactome	met	normal_vs_met
DAP12 signaling	-0.608653	-1.63529	0.0116279	0.0292523	24	B2M;GRB2;HLA-E;LCP2;NRAS;SHC1;SOS1;TYROBP	pathway_Reactome	met	normal_vs_met
Golgi Associated Vesicle Biogenesis	-0.537593	-1.63503	0.0059952	0.0292764	45	ACBD3;AP1M1;AP1S2;AP1S3;AP3B1;AP3S1;ARF1;ARRB1;BLOC1S1;BLOC1S6;CLINT1;CLTA;CLTC;CPD;DNM2;FTH1;GOLGB1;HSPA8;IGF2R;PICALM;RAB5C;SNX5;TGOLN2;TPD52;TXNDC5;VAMP8	pathway_Reactome	met	normal_vs_met
Chaperonin-mediated protein folding	-0.526471	-1.63355	0.00118765	0.0296062	53	CCT2;CCT3;CCT4;CCT5;CCT6A;CSNK2B;FBXL3;FBXL5;FBXW2;FBXW5;FKBP9;GBA;GNAI2;GNAI3;GNB1;GNB2;GNG10;GNG12;GNG5;KIF13A;LONP2;PFDN1;PFDN5;STAT3;TCP1;TP53;TUBA1C;TUBA4A;TUBB4B;TUBB6;XRN2	pathway_Reactome	met	normal_vs_met
Interleukin-3, Interleukin-5 and GM-CSF signaling	-0.561112	-1.6317	0.00852619	0.030144	33	CSF2RA;GAB2;GRB2;IL2RG;INPPL1;JAK1;JAK3;PRKACA;PTPN6;RAPGEF1;RPS27A;SHC1;SOS1;UBA52;YES1;YWHAZ	pathway_Reactome	met	normal_vs_met
protein localization to vacuole	-0.54421	-1.62923	0.0121951	0.0309545	38	AP3B1;BECN1;CD81;GBP1;GNPTAB;HSPA8;LAMP2;LAMTOR4;LAMTOR5;M6PR;RAB7A;SCARB2;SH3BP4;SH3GLB1;SNF8;TNFAIP3;VPS25;VTI1B	geneontology_Biological_Process_noRedundant	met	normal_vs_met
NOTCH3 Activation and Transmission of Signal to the Nucleus	-0.640938	-1.62892	0.0182584	0.0309768	16	ADAM10;APH1A;JAG1;NOTCH3;PSENEN;RPS27A;TACC3;UBA52;YBX1	pathway_Reactome	met	normal_vs_met
response to interferon-beta	-0.59198	-1.62697	0.0103359	0.0314626	24	BST2;CAPN2;IFI16;IFIT1;IFITM1;IFITM3;IRF1;NDUFA13;PNPT1;STAT1;UBE2G2;UBE2K;XAF1	geneontology_Biological_Process_noRedundant	met	normal_vs_met
Positive epigenetic regulation of rRNA expression	-0.56148	-1.62607	0.0128205	0.0316728	35	BAZ1B;CBX3;CHD4;DEK;GATAD2A;GATAD2B;GSK3B;HDAC1;HDAC2;MBD3;MTA1;MTA2;MYO1C;POLR1D;POLR2E;POLR2F;POLR2H;POLR2K;POLR2L;RBBP4;RBBP7;SF3B1;SMARCA5;TAF1D	pathway_Reactome	met	normal_vs_met
Iron uptake and transport	-0.535521	-1.62552	0.00365408	0.0317981	43	ATP6AP1;ATP6V0B;ATP6V0C;ATP6V0D1;ATP6V0E1;ATP6V1B2;ATP6V1E1;ATP6V1F;CAND1;FTH1;HMOX1;LCN2;NEDD8;RPS27A;SLC11A2;TCIRG1;UBA52	pathway_Reactome	met	normal_vs_met
p130Cas linkage to MAPK signaling for integrins	-0.732372	-1.62375	0.0215827	0.032268	10	FN1;PTK2;RAP1A;TLN1	pathway_Reactome	met	normal_vs_met
TGF-beta receptor signaling in EMT (epithelial to mesenchymal transition)	-0.669518	-1.62264	0.0140845	0.0325947	14	FKBP1A;RPS27A;TGFB1;TGFBR2;UBA52	pathway_Reactome	met	normal_vs_met
Cell junction organization	-0.517636	-1.62142	0.00685714	0.0328965	48	ACTN1;CD151;CDH11;CLDN10;CLDN11;CLDN3;CTNNA1;CTNNB1;CTNND1;FERMT2;FLNA;ILK;ITGA6;ITGB1;JUP;KRT5;NECTIN2;PARVA;PLEC;PRKCI;VASP	pathway_Reactome	met	normal_vs_met
Citric acid cycle (TCA cycle)	-0.61431	-1.61959	0.0148048	0.0334252	20	ACO2;CS;DLST;FH;IDH2;IDH3B;MDH2;ME2;SDHB;SDHC;SDHD;SUCLG1	pathway_Reactome	met	normal_vs_met
Signaling by Hedgehog	-0.478457	-1.61916	0.00106157	0.0335138	103	ERLEC1;GAS1;GNAS;GRK2;OS9;P4HB;PRKACA;PSMA1;PSMA2;PSMA3;PSMA4;PSMA6;PSMA7;PSMB2;PSMB3;PSMB4;PSMB7;PSMB8;PSMB9;PSMC3;PSMC6;PSMD14;PSMD2;PSMD4;PSMD8;PSME1;PSME2;RBX1;RPS27A;SEL1L;SEM1;SYVN1;TUBA1C;TUBB4B;UBA52;VCP	pathway_Reactome	met	normal_vs_met
Signaling by TGF-beta Receptor Complex	-0.501569	-1.6182	0.0045045	0.0338189	65	FKBP1A;MEN1;NEDD8;PARP1;PMEPA1;PPP1CA;PPP1CB;PPP1CC;RHOA;RPS27A;SERPINE1;SKI;SKIL;SMAD2;STRAP;TFDP1;TGFB1;TGFBR2;UBA52;UBE2D3;USP15;WWTR1;XPO1	pathway_Reactome	met	normal_vs_met
regulation of cell morphogenesis	-0.44626	-1.61751	0	0.0339107	287	ACTN4;ACTR2;ADAM10;ALDOA;ANXA1;ANXA7;APOE;ARAP1;ARHGAP18;ARHGAP4;ARHGDIA;ARPC2;BMPR2;C1QBP;CALR;CAPRIN1;CAPZB;CCL2;CD44;CDC42;CDC42EP3;CDC42SE1;CFDP1;CFL1;CIB1;CORO1A;CORO1C;CRABP2;CTTN;CUL7;CYFIP1;DBN1;DOCK1;DPYSL2;DVL3;EZR;FERMT2;FGD3;FLNA;FMNL3;FN1;GBP1;GSK3B;HEXB;ICAM1;ILK;IST1;ITGB2;LST1;MACF1;MARK2;MSN;MYH10;MYH9;MYL12B;NIN;PAK1;PARVA;PDLIM5;PLEKHO1;PLXNA1;PLXNB2;PLXNC1;PLXND1;POSTN;PTEN;PTK2;QRICH1;RAB11A;RAB21;RAC1;RHOA;RHOC;RNF6;RTN4;S100A10;S100A13;SEC23A;SEMA3C;SH3KBP1;SKIL;SPARC;SPP1;THY1;TNFRSF12A;TPM1;WDR1;YWHAH;ZEB2;ZSWIM8	geneontology_Biological_Process_noRedundant	met	normal_vs_met
Insulin receptor recycling	-0.611217	-1.61768	0.0165289	0.0339525	18	ATP6AP1;ATP6V0B;ATP6V0C;ATP6V0D1;ATP6V0E1;ATP6V1B2;ATP6V1E1;ATP6V1F;TCIRG1	pathway_Reactome	met	normal_vs_met
Signaling by BRAF and RAF fusions	-0.530221	-1.61604	0.00691244	0.0343384	48	AP3B1;ATG7;CSK;FN1;FXR1;IQGAP1;NRAS;PAPSS1;PEBP1;QKI;RAP1A;RAP1B;SND1;TLN1;VCL;YWHAB	pathway_Reactome	met	normal_vs_met
Attenuation phase	-0.685682	-1.61571	0.0282885	0.0343649	12	HSBP1;HSP90AA1;HSP90AB1;HSPA1A;HSPA1B;HSPA8;PTGES3	pathway_Reactome	met	normal_vs_met
Signaling by TGF-beta family members	-0.491946	-1.61478	0.00335196	0.0346262	78	BMPR2;DRAP1;FKBP1A;FSTL1;INHBA;MEN1;NEDD8;PARP1;PMEPA1;PPP1CA;PPP1CB;PPP1CC;RHOA;RPS27A;SERPINE1;SKI;SKIL;SMAD2;STRAP;TFDP1;TGFB1;TGFBR2;UBA52;UBE2D3;USP15;WWTR1;XPO1	pathway_Reactome	met	normal_vs_met
aminoglycan metabolic process	-0.48673	-1.61413	0.00665188	0.0347589	77	ABCC5;AGRN;B4GALT1;B4GALT2;BGN;CD44;CHPF;CHPF2;CHST15;CSGALNACT2;FMOD;GNS;HEXA;HS2ST1;HSPG2;LUM;PIM1;SDC3;ST3GAL2;TGFB1;VCAN	geneontology_Biological_Process_noRedundant	met	normal_vs_met
Protein folding	-0.513044	-1.61371	0.00233645	0.0348299	58	CCT3;CCT4;CCT5;CSNK2B;FBXW2;FBXW5;FKBP9;GBA;GNAI2;GNAI3;GNB1;GNB2;GNG10;GNG12;GNG5;LONP2;PFDN1;PFDN5;TBCA;TBCB;TUBA1C;TUBB4B;TUBB6;XRN2	pathway_Reactome	met	normal_vs_met
response to tumor necrosis factor	-0.466531	-1.61288	0	0.0348393	135	ACTN4;ADAM10;AKT1;ARHGEF2;CARD8;CASP1;CASP4;CCL2;CCL5;CD14;CHI3L1;CIB1;COL1A1;CPNE1;CYBA;CYLD;DHX9;FOXO3;GAS6;GBA;GBP1;GBP2;GBP3;GSTP1;HSPA1A;ICAM1;ILK;KRT18;KRT8;LCN2;LTB;MAPK14;NFE2L2;NUB1;PLVAP;POSTN;PTK2B;PTPN2;RACK1;RBCK1;RPS3;STAT1;TANK;THBS1;TMSB4X;TNFAIP3;TNFRSF12A;TXNDC17;UBD;VCAM1;ZFAND6;ZFP36L1;ZFP36L2	geneontology_Biological_Process_noRedundant	met	normal_vs_met
ISG15 antiviral mechanism	-0.504981	-1.61301	0.0022779	0.0348876	63	ARIH1;EIF2AK2;EIF4A1;EIF4A3;EIF4E2;EIF4G1;EIF4G2;EIF4G3;ISG15;JAK1;KPNB1;MX1;NUP37;NUP85;RPS27A;STAT1;TPR;UBA52;UBE2E1;UBE2L6	pathway_Reactome	met	normal_vs_met
positive regulation of cell motility	-0.444683	-1.61307	0	0.0349362	310	ACTN4;ACVR1;ADAM10;AIF1;AKIRIN1;ANXA1;APP;ARF6;ARHGEF2;ATP5F1A;ATP5F1B;BMPR2;C1QBP;CALR;CAV1;CCL5;CCN1;CD151;CD74;COL1A1;CORO1A;CTSH;CXCL14;DAB2;EMC10;ETS1;FLNA;FN1;GAS6;GLIPR2;GNAI2;GPI;GPNMB;HDAC7;HMGB1;HSPA5;HSPB1;IL1R1;ILK;IQGAP1;ITGA4;ITGA5;ITGAV;LAMB1;LGMN;MAP4K4;MAPK14;MIA3;MMP14;MMP9;MYO1C;NFE2L2;NOTCH1;NRP2;PAK1;PDCD6;PDGFC;PFN1;PGAM4;PLAU;PLK2;PLVAP;POSTN;PTK2;PTPRC;RAB11A;RAC2;RACK1;RARRES2;RHOA;RHOC;RTN4;SDCBP;SEMA3C;SERPINE1;SOD2;SPAG9;SPARC;SRPX2;TGFB1;TGFBR2;THBS1;THY1;TMSB4X;VEGFB;VSIR;WNK1;XBP1;ZNF609	geneontology_Biological_Process_noRedundant	met	normal_vs_met
negative regulation of nervous system development	-0.455777	-1.60988	0	0.0358637	156	APOE;APP;ARF6;ARHGAP4;ARHGDIA;ARHGEF2;ASAP1;B2M;CALR;COL3A1;CTNNB1;CTSZ;DPYSL3;DYNLT1;IDH2;LGALS1;LRP1;NOTCH1;NOTCH3;PLK2;PRKACA;PTK2;RTN4;SEMA3C;SPP1;TGFB1;THY1;VIM;YWHAH	geneontology_Biological_Process_noRedundant	met	normal_vs_met
Transcriptional regulation by RUNX2	-0.481803	-1.60715	0.00107643	0.0367728	97	BAX;CDK4;COL1A1;ITGA5;PSMA1;PSMA2;PSMA3;PSMA4;PSMA6;PSMA7;PSMB2;PSMB3;PSMB4;PSMB7;PSMB8;PSMB9;PSMC3;PSMC6;PSMD14;PSMD2;PSMD4;PSMD8;PSME1;PSME2;RBX1;RPS27A;RUNX1;RUNX2;SEM1;SKP2;STAT1;UBA52;WWTR1;YAP1;YES1	pathway_Reactome	met	normal_vs_met
TAK1 activates NFkB by phosphorylation and activation of IKKs complex	-0.605239	-1.6064	0.0204082	0.0369335	20	APP;HMGB1;IRAK1;RPS27A;UBA52;UBE2V1	pathway_Reactome	met	normal_vs_met
developmental growth involved in morphogenesis	-0.464068	-1.60536	0	0.0372309	134	APOE;APP;ARHGAP4;BMPR2;CPNE1;CRABP2;CTNNB1;CTTN;CYFIP1;DPYSL2;FN1;HSP90AA1;IQGAP1;IST1;ITGA4;ITGB1;MACF1;NIN;NOTCH1;NRP2;PAK1;POSTN;PTK7;RAB11A;RNF6;RTN4;SEMA3C;SFRP2;SPP1;TGFB1;TGFBR2;TNFRSF12A;TRIM28;VCL;YAP1	geneontology_Biological_Process_noRedundant	met	normal_vs_met
cell junction organization	-0.453851	-1.60453	0	0.0374796	186	ACTN1;ACTN4;ARF6;CAPZA1;CAV1;CD151;CD9;CDC42;CDH11;CLDN3;COL16A1;CORO1C;CSK;CTNNB1;CTNND1;CTTN;FERMT2;FLNA;FLOT1;FN1;FSCN1;GJA1;GJB2;HDAC7;HEG1;ILK;IQGAP1;ITGA5;LAMC1;LDB1;MACF1;MAP4K4;MMP14;MTDH;MYO1C;PDCD6IP;PEAK1;PERP;PKP4;PLEC;PRKACA;PRKCI;PTEN;PTK2;PTPRJ;RAC1;RAP1A;RAP1B;RAPGEF1;RHOA;RHOC;ROCK1;RUNX1;S100A10;TGFB1;THBS1;THY1;TLN1;VASP;VCL;WDR1	geneontology_Biological_Process_noRedundant	met	normal_vs_met
Signal regulatory protein family interactions	-0.686654	-1.60386	0.0277372	0.037635	12	CD47;FYB1;GRB2;PTK2;PTK2B;PTPN6;SIRPA;SKAP2;TYROBP	pathway_Reactome	met	normal_vs_met
GABA B receptor activation	-0.630039	-1.60246	0.0150892	0.0379315	17	GNAI2;GNAI3;GNB1;GNB2;GNG10;GNG5	pathway_Reactome	met	normal_vs_met
Activation of GABAB receptors	-0.630039	-1.60246	0.0150892	0.0379315	17	GNAI2;GNAI3;GNB1;GNB2;GNG10;GNG5	pathway_Reactome	met	normal_vs_met
DNA-templated transcription, termination	-0.515046	-1.60279	0.00582751	0.0379735	53	CPSF1;CPSF2;CSTF3;DHX9;LSM10;NUDT21;PABPN1;PAPOLA;POLR2E;POLR2F;POLR2H;POLR2K;POLR2L;SLBP;SNRPB;SNRPD3;SNRPE;SNRPF;SNRPG;SSU72;SYMPK;TAF1D;UBTF;XRN2	geneontology_Biological_Process_noRedundant	met	normal_vs_met
response to estradiol	-0.491942	-1.60167	0.00336323	0.0381758	70	ANXA1;ARPC1B;CALR;CCN2;COL1A1;CTNNB1;ETS1;GJB2;GPI;GPX4;GSTP1;IGFBP2;MBD2;POSTN	geneontology_Biological_Process_noRedundant	met	normal_vs_met
regulation of chemotaxis	-0.465846	-1.60136	0.00105597	0.0382245	108	ADAM10;AIF1;AKIRIN1;BMPR2;CALR;CCL2;CCL5;CD74;CXCL14;CXCR4;DDT;GAS6;GSTP1;HMGB1;HSPB1;LGMN;MIF;NOTCH1;RAC2;RARRES2;SEMA3C;SERPINE1;TGFB1;THBS1;TMSB4X;VEGFB;WNK1;ZSWIM8	geneontology_Biological_Process_noRedundant	met	normal_vs_met
Caspase-mediated cleavage of cytoskeletal proteins	-0.715106	-1.59734	0.0236686	0.0397068	10	GSN;PLEC;SPTAN1;VIM	pathway_Reactome	met	normal_vs_met
Processing of Capped Intron-Containing Pre-mRNA	-0.445214	-1.59636	0	0.0400752	223	ALYREF;BUD31;CASC3;CPSF1;CPSF2;CSTF3;CTNNBL1;DDX39A;DDX39B;DDX46;DDX5;DHX15;DHX9;DNAJC8;EFTUD2;EIF4A3;EIF4E;ELAVL1;FUS;HNRNPA0;HNRNPA1;HNRNPA2B1;HNRNPA3;HNRNPD;HNRNPF;HNRNPH1;HNRNPH2;HNRNPK;HNRNPL;HNRNPR;HNRNPU;HNRNPUL1;HSPA8;LSM2;LSM4;LSM7;MAGOH;NUDT21;NUP107;NUP205;NUP37;NUP50;NUP62;NUP85;NUP98;NXF1;PABPN1;PAPOLA;PCBP1;PCBP2;POLR2E;POLR2F;POLR2G;POLR2H;POLR2I;POLR2J;POLR2K;POLR2L;PPIH;PRPF19;PUF60;RBM17;RBM8A;RNPS1;SARNP;SART1;SF3A2;SF3B1;SF3B2;SF3B5;SF3B6;SLBP;SNRNP200;SNRPA;SNRPA1;SNRPB;SNRPB2;SNRPC;SNRPD2;SNRPD3;SNRPE;SNRPF;SNRPG;SNU13;SNW1;SRRM1;SRRM2;SRSF1;SRSF10;SRSF3;SRSF4;SRSF5;SRSF6;SRSF9;SYMPK;THOC6;THOC7;TPR;TRA2B;TXNL4A;U2AF1;U2AF2;WTAP;YBX1;ZC3H11A	pathway_Reactome	met	normal_vs_met
ossification	-0.445557	-1.59576	0	0.0402464	226	ACVR1;ANKH;ATP5F1B;ATP6AP1;ATRAID;BMPR2;CCDC47;CCN1;CCN2;CDH11;CLIC1;COL11A1;COL1A1;COL5A2;COL6A1;COMP;CREB3L1;CTHRC1;CTNNB1;CTSK;DDX5;DHRS3;DHX9;EXT2;FZD1;GNAS;GPNMB;HDAC7;HNRNPU;HSPE1;IGFBP3;IL6ST;ILK;ISG15;MAPK14;MEN1;MGP;MMP14;MMP2;MMP9;MRC2;NAB1;NBR1;NOTCH1;OSTF1;PDLIM7;PRKACA;PTK2;RHOA;RPL38;RPS15;RUNX2;SFRP2;SH3PXD2B;SKI;SND1;SP3;SPARC;SPP1;SRGN;SUCO;SYNCRIP;TGFB1;TMEM119;TPM4;TWSG1;VCAN;WWTR1	geneontology_Biological_Process_noRedundant	met	normal_vs_met
Signaling by moderate kinase activity BRAF mutants	-0.571232	-1.59477	0.0113208	0.0404577	29	CSK;FN1;IQGAP1;NRAS;PEBP1;RAP1A;RAP1B;TLN1;VCL;YWHAB	pathway_Reactome	met	normal_vs_met
Paradoxical activation of RAF signaling by kinase inactive BRAF	-0.571232	-1.59477	0.0113208	0.0404577	29	CSK;FN1;IQGAP1;NRAS;PEBP1;RAP1A;RAP1B;TLN1;VCL;YWHAB	pathway_Reactome	met	normal_vs_met
HSP90 chaperone cycle for steroid hormone receptors (SHR)	-0.536846	-1.59352	0.00720288	0.0409571	40	CAPZA1;CAPZB;DCTN2;DYNC1H1;DYNC1LI2;DYNLL1;HSP90AA1;HSPA1A;HSPA1B;HSPA8;STIP1;TUBA1C;TUBB4B	pathway_Reactome	met	normal_vs_met
ameboidal-type cell migration	-0.441576	-1.59241	0	0.0413573	254	ACVR1;AKT1;AMOTL1;AMOTL2;ANXA1;ANXA6;APOE;ARF6;ARHGAP4;ARHGDIB;ATP5F1A;ATP5F1B;BCAR1;BCAS3;BMPR2;C1QBP;CALR;CAP1;CFL1;CIB1;CORO1C;CSNK2B;CTSH;CYP1B1;DOCK1;EMC10;ENG;ETS1;EVL;FAP;FN1;FOXP1;GLIPR2;GLUL;GPI;GPX1;HDAC7;HMGB1;HMOX1;HSPB1;ILK;ITGA4;ITGB1;ITGB2;LGMN;MACF1;MAP4K4;MAPK14;MECP2;MEF2C;MIA3;MMP9;MYH9;NFE2L2;NOTCH1;NRP2;PAK1;PDCD6;PECAM1;PFN1;PKN1;PKN3;PLK2;PLXND1;PML;PRCP;PTEN;PTK2;PTPRG;RAB11A;RGCC;RHOA;RIC8A;RTN4;SEMA3C;SGPL1;SPARC;SPRED1;SRPX2;STAT1;STRAP;TACSTD2;TGFB1;TGFBR2;THBS1;TIMP1;TMSB4X;VASH1;ZEB2	geneontology_Biological_Process_noRedundant	met	normal_vs_met
mRNA Splicing - Minor Pathway	-0.511272	-1.59137	0.0105263	0.0417171	51	EFTUD2;LSM2;POLR2E;POLR2F;POLR2G;POLR2H;POLR2I;POLR2K;POLR2L;SF3B1;SF3B2;SF3B5;SF3B6;SNRNP200;SNRPB;SNRPD2;SNRPD3;SNRPE;SNRPF;SNRPG;SNU13;SRSF1;SRSF6;TXNL4A;YBX1	pathway_Reactome	met	normal_vs_met
Formation of Incision Complex in GG-NER	-0.552744	-1.59096	0.0102828	0.0418029	33	CUL4B;DDB1;ERCC1;PARP1;RAD23A;RAD23B;RBX1;RPS27A;SUMO1;SUMO2;SUMO3;UBA52;UBE2I;UBE2V2	pathway_Reactome	met	normal_vs_met
Signaling by NOTCH	-0.454649	-1.58906	0	0.0424485	139	ACTA2;ADAM10;APH1A;B4GALT1;CNTN1;HDAC7;MDK;NOTCH1;NOTCH2;NOTCH3;PLXND1;PRKCI;PSENEN;PSMA1;PSMA2;PSMA3;PSMA4;PSMA6;PSMA7;PSMB2;PSMB3;PSMB4;PSMB7;PSMB8;PSMB9;PSMC3;PSMC6;PSMD14;PSMD2;PSMD4;PSMD8;PSME1;PSME2;RAB6A;RBX1;RPS27A;RUNX1;SEL1L;SEM1;STAT1;TACC3;TBL1XR1;TFDP1;TMED2;UBA52;YBX1;YWHAZ	pathway_Reactome	met	normal_vs_met
Interleukin-1 family signaling	-0.464982	-1.58926	0.0042735	0.0424657	101	ALOX5;APP;CASP1;CUL1;FBXW11;HMGB1;IL1R1;IRAK1;MYD88;NFKBIA;PSMA1;PSMA2;PSMA3;PSMA4;PSMA6;PSMA7;PSMB1;PSMB2;PSMB3;PSMB4;PSMB5;PSMB7;PSMB8;PSMB9;PSMC1;PSMC2;PSMC3;PSMC5;PSMC6;PSMD10;PSMD14;PSMD2;PSMD4;PSMD6;PSMD7;PSMD8;PSME1;PSME2;PSME3;PSMF1;PTPN12;PTPN18;PTPN2;PTPN6;RBX1;RPS27A;SEM1;SQSTM1;STAT3;UBA52;UBE2V1	pathway_Reactome	met	normal_vs_met
Plasma lipoprotein assembly	-0.695787	-1.58828	0.0159652	0.0425914	11	A2M;APOC1;APOE;P4HB;PRKACA	pathway_Reactome	met	normal_vs_met
Pre-NOTCH Processing in Golgi	-0.63384	-1.58839	0.0248963	0.0426494	15	B4GALT1;NOTCH1;NOTCH2;NOTCH3;RAB6A;SEL1L;TMED2	pathway_Reactome	met	normal_vs_met
Advanced glycosylation endproduct receptor signaling	-0.711124	-1.58795	0.0128571	0.0426528	10	APP;CAPZA1;DDOST;HMGB1;PRKCSH	pathway_Reactome	met	normal_vs_met
homotypic cell-cell adhesion	-0.521407	-1.58694	0.00589623	0.0430661	46	ACTN1;CCL5;CD9;CLIC1;COMP;FLNA;GAS6;GNAS;HSPB1;ILK;LGALS1;MYH9;MYL12A;PLEK;PRKCD;PTPN6;RAP2B;TLN1;VCL	geneontology_Biological_Process_noRedundant	met	normal_vs_met
Protein ubiquitination	-0.500386	-1.58491	0.00792752	0.0438266	57	DERL1;HLA-A;PRKDC;RNF144A;RNF181;RPS27A;UBA1;UBA52;UBE2A;UBE2B;UBE2D3;UBE2E1;UBE2G1;UBE2H;UBE2K;UBE2L3;UBE2Z;VCP;WAC	pathway_Reactome	met	normal_vs_met
MAP2K and MAPK activation	-0.574046	-1.58435	0.0126263	0.0439536	28	CSK;FN1;IQGAP1;KRAS;LAMTOR2;MAP2K2;NRAS;PEBP1;RAF1;RAP1A;RAP1B;TLN1;VCL;YWHAB	pathway_Reactome	met	normal_vs_met
transmembrane receptor protein serine/threonine kinase signaling pathway	-0.448363	-1.58415	0.00102354	0.0439548	201	ACVR1;BMPR2;CAV1;CCN1;CILP;COL1A2;COL3A1;COMP;CSNK2B;DAB2;DACT1;DDX5;DKK3;EMILIN1;ENG;FBN1;FERMT2;FKBP1A;FMOD;FSTL1;FUT8;FZD1;GLG1;HSP90AB1;HSPA1A;HSPA5;HTRA1;HTRA3;ILK;INHBA;IRAK1;ITGB1;ITGB5;LTBP2;MAPK14;MEN1;NOTCH1;NREP;NUMA1;PARP1;PDCD4;PMEPA1;PML;PTK2;RHOA;RPS27A;RUNX2;SDCBP;SFRP2;SKI;SKIL;SMAD2;SNX6;STRAP;SUB1;SULF1;TGFB1;TGFBR2;THBS1;TWSG1;UBA52;UBE2D3;USP15;VIM;WWTR1;ZYX	geneontology_Biological_Process_noRedundant	met	normal_vs_met
membrane protein proteolysis	-0.517219	-1.58377	0.0106007	0.044048	45	ADAM10;ADAM19;APH1A;APOE;BACE2;CTSH;HM13;MYH9;PARL;PSENEN;TGFB1;TIMP1;TIMP2;TIMP3	geneontology_Biological_Process_noRedundant	met	normal_vs_met
TICAM1, RIP1-mediated IKK complex recruitment	-0.64368	-1.58142	0.0370879	0.0446944	14	RPS27A;UBA52;UBE2D3;UBE2V1	pathway_Reactome	met	normal_vs_met
ribonucleoprotein complex biogenesis	-0.435268	-1.58149	0	0.0447697	354	ADAR;ATR;ATXN2L;BICD1;C1QBP;CELF1;CHD7;CLNS1A;CNOT1;DDX17;DDX39B;DDX47;DDX6;DHX9;DROSHA;DYNC1H1;EDC3;EIF2A;EIF3A;EIF3C;EIF3D;EIF3E;EIF3F;EIF3G;EIF3H;EIF3I;EIF3K;EIF3L;EIF4A3;EIF4B;EIF4H;ERI3;FASTKD2;FBL;G3BP1;G3BP2;GNL3L;GTF3A;HSP90AA1;HSP90AB1;ISG20;LSM14A;LSM4;LUC7L3;MRPL20;MTERF3;NBDY;NHP2;NMD3;NOP10;NPM1;NUDT21;PIH1D1;POP4;PRPF19;PTEN;PTGES3;RAMAC;RAN;RPL10A;RPL11;RPL12;RPL13A;RPL14;RPL24;RPL26;RPL26L1;RPL27;RPL35;RPL35A;RPL38;RPL5;RPL6;RPL7;RPL7A;RPLP0;RPS10;RPS14;RPS15;RPS16;RPS17;RPS19;RPS2;RPS21;RPS23;RPS24;RPS27;RPS27L;RPS28;RPS5;RPS6;RPS7;RPS8;RPS9;RPSA;RRP36;RSL24D1;RUVBL2;SF3A2;SF3B1;SNRNP200;SNRPB;SNRPC;SNRPD2;SNRPD3;SNRPE;SNRPF;SNRPG;SNU13;SRPK2;SRSF1;SRSF10;SRSF5;SRSF6;SRSF9;STRAP;TRAF7;TRMT61B;TSR3;TXNL4A;USP4;UTP11;WDR12;WDR46;XPO1;XRN2	geneontology_Biological_Process_noRedundant	met	normal_vs_met
Mitochondrial protein import	-0.508417	-1.58157	0.00478469	0.0448219	52	ATP5F1A;ATP5F1B;ATP5MC1;CHCHD10;CHCHD2;CHCHD3;CHCHD5;COX17;CS;HSPA9;HSPD1;SLC25A6;TIMM8B;TOMM5;TOMM6;TOMM7;VDAC1	pathway_Reactome	met	normal_vs_met
interleukin-2 production	-0.538172	-1.582	0.0108959	0.0448233	36	ANXA1;CD34;CD4;EZR;FCER1G;GBP1;HDAC7;KAT5;PNP;PRNP;PTPRC;RPS3;RUNX1;STOML2;TNFAIP3;TRIM27	geneontology_Biological_Process_noRedundant	met	normal_vs_met
DNA Replication Pre-Initiation	-0.487047	-1.5816	0.0100223	0.0449001	73	E2F3;MCM10;MCM2;MCM3;MCM4;MCM5;MCM6;MCM7;MCM8;PRIM2;PSMA1;PSMA2;PSMA3;PSMA4;PSMA5;PSMA6;PSMA7;PSMB1;PSMB10;PSMB2;PSMB3;PSMB4;PSMB5;PSMB7;PSMB8;PSMB9;PSMC1;PSMC2;PSMC3;PSMC5;PSMC6;PSMD1;PSMD10;PSMD14;PSMD2;PSMD4;PSMD6;PSMD7;PSMD8;PSME1;PSME2;PSME3;PSMF1;RPS27A;SEM1;UBA52	pathway_Reactome	met	normal_vs_met
HSF1-dependent transactivation	-0.608844	-1.58025	0.0245232	0.0451271	18	CAMK2D;HSBP1;HSP90AA1;HSP90AB1;HSPA1A;HSPA1B;HSPA8;PTGES3	pathway_Reactome	met	normal_vs_met
endosomal transport	-0.450123	-1.57992	0.00208117	0.0451862	151	ACAP2;AP3B1;AP3D1;ARF6;ARHGAP1;ARL1;ARL4C;BET1L;BLOC1S1;CHMP1A;CHMP4A;CHMP4B;CHMP6;CLTC;CMTM6;DENND1B;DPY30;EHD4;EPS15;LAMTOR1;LAPTM4B;LEPROT;LMAN1;NSG1;PICALM;RAB11A;RAB11B;RAB13;RAB14;RAB6A;RAB7A;RAB8A;RGP1;RPS27A;SNF8;SNX4;SNX5;SNX6;SPAG9;SQSTM1;STX10;STX5;STX6;SURF4;TMED9;TMEM50A;TMEM87A;TOM1;TRAPPC10;TRIM27;UBA52;UBAP1;UBXN6;VAMP3;VCP;VPS25;VPS26A;VPS36;VTI1B;WAS;YKT6	geneontology_Biological_Process_noRedundant	met	normal_vs_met
protein localization to mitochondrion	-0.462494	-1.57924	0.00432432	0.0452757	110	AKT1;ATP5IF1;BAX;BNIP3L;CALM1;CASP8;DNAJC15;GSK3A;HK1;HSP90AA1;HSPD1;LEPROT;LMAN1;MFF;MTCH2;NDUFA13;NPEPPS;PARL;PDCD5;PINK1;RAC2;ROMO1;SAE1;SH3GLB1;SLC25A6;TFDP1;TIMM8B;TOMM20;TOMM5;TOMM7;TOMM70;UBE2D3;UBE2L3;UBL5;UQCRC2;YWHAB;YWHAE;YWHAG;YWHAH;YWHAQ;YWHAZ	geneontology_Biological_Process_noRedundant	met	normal_vs_met
regulation of defense response to virus by virus	-0.57852	-1.57945	0.0288714	0.0452797	25	AP1M1;AP1S2;AP1S3;AP2A1;AP2A2;AP2B1;AP2M1;AP2S1;ARF1;B2M;CD4;DOCK2;EIF2AK2;HCK;LCK;PACS1;RAC1	geneontology_Biological_Process_noRedundant	met	normal_vs_met
Negative regulators of DDX58/IFIH1 signaling	-0.566866	-1.57831	0.0253672	0.0456111	26	CYLD;ISG15;OTUD5;PCBP2;RPS27A;TNFAIP3;UBA52;UBA7;UBE2D3;UBE2K;UBE2L6	pathway_Reactome	met	normal_vs_met
Cellular responses to stress	-0.433919	-1.57599	0	0.0463312	294	ACTR1A;AGO1;ATOX1;ATR;BMI1;CABIN1;CAMK2D;CAPZA1;CAPZB;CBX4;CCAR2;CDC26;CDC27;CDK4;CDKN2A;CITED2;CYBA;CYBB;CYCS;DCTN2;DCTN5;DNAJA2;DNAJB6;DYNC1H1;DYNC1I2;DYNC1LI2;DYNLL1;EHMT1;ELOB;ELOC;ERF;ERO1A;ETS1;GPX1;GPX3;GPX7;GPX8;GSK3B;GSTP1;HIGD1A;HMGA1;HSBP1;HSP90AA1;HSP90AB1;HSPA13;HSPA1A;HSPA1B;HSPA4;HSPA5;HSPA6;HSPA8;HSPA9;IGFBP7;KAT5;LMNB1;MAP4K4;MAPK14;MAPKAPK2;NBN;NCF1;NUP107;NUP37;NUP50;NUP62;NUP85;NUP98;P4HB;PHC1;PHC2;PRDX1;PRDX2;PRDX3;PRDX5;PRDX6;PSMA1;PSMA2;PSMA3;PSMA4;PSMA6;PSMA7;PSMB1;PSMB2;PSMB3;PSMB4;PSMB5;PSMB7;PSMB8;PSMB9;PSMC3;PSMC5;PSMC6;PSMD10;PSMD14;PSMD2;PSMD4;PSMD6;PSMD7;PSMD8;PSME1;PSME2;PSME3;PSMF1;PTGES3;RBBP4;RBBP7;RBX1;RPS19BP1;RPS27A;RPS6KA1;SEM1;SOD2;ST13;STAT3;STIP1;TERF2IP;TFDP1;TNIK;TP53;TPR;TUBA1C;TUBA4A;TUBB4B;TUBB6;TXN;TXN2;UBA52;UBE2C;UBE2D3;UBE2E1;VCP;VHL;YWHAE	pathway_Reactome	met	normal_vs_met
Oncogenic MAPK signaling	-0.503065	-1.57572	0.00687285	0.0463502	58	AP3B1;ATG7;CSK;FN1;FXR1;IQGAP1;NRAS;PAPSS1;PEBP1;QKI;RAP1A;RAP1B;RASA3;SND1;SPRED1;TLN1;VCL;YWHAB	pathway_Reactome	met	normal_vs_met
leukocyte proliferation	-0.451817	-1.5763	0	0.0463782	145	AHR;AIF1;ANXA1;BAX;BTN3A1;CCL5;CD151;CD276;CD4;CD74;CD79A;CD81;CORO1A;CTNNB1;DOCK2;EBI3;ELF4;ERBB2;GPNMB;GPR183;GSTP1;HLA-DMB;HLA-DPA1;HLA-DPB1;HLA-E;HMGB1;HSPD1;IGFBP2;IL6ST;IRF1;JAK3;LST1;MEF2C;MIF;MSN;MZB1;NCK2;PKN1;PRKCD;PTPN6;PTPRC;RAC2;RPS3;RPS6;SOS1;TGFB1;TGFBR2;TNFAIP3;TWSG1;VCAM1;VSIR	geneontology_Biological_Process_noRedundant	met	normal_vs_met
protein tetramerization	-0.467295	-1.57607	0	0.0463995	83	ADSL;ALDH1A3;ALDOA;ANXA2;ATP5IF1;CCL5;CD74;DECR1;GBP5;GLS;GPX3;PKM;RCC1;RPS19;S100A10;SHMT2;SOD2;VASP;XRCC6	geneontology_Biological_Process_noRedundant	met	normal_vs_met
Gap junction trafficking	-0.615709	-1.57423	0.0341064	0.0469745	18	AP2M1;CLTA;DAB2;GJA1;GJB2;TUBA1C;TUBB4B	pathway_Reactome	met	normal_vs_met
protein polymerization	-0.438542	-1.57368	0	0.0471631	174	ACTR2;ACTR3;ADD3;AIF1;ARF1;ARF6;ARHGAP18;ARPC1A;ARPC1B;ARPC2;ARPC3;ARPC4;ARPC5;ARPC5L;BRK1;CAPG;CAPZA1;CAPZB;CDC42EP3;CHMP4A;CORO1A;CSNK1D;CTTN;CYFIP1;EML2;EVL;FCHSD2;GMFG;GOLGA2;GPX4;GRB2;GSN;HCLS1;HSP90AA1;HSPA1A;ICAM1;MAPRE1;MECP2;MX1;MYO1C;NCK2;NCKAP1;NIN;NUMA1;PAK1;PFN1;PINK1;PRKCD;PTK2B;RAC1;RANBP9;RDX;RHOA;RPS3;SPTAN1;STMN1;TMOD3;TMSB10;TMSB4X;TRIM27;UBE2K;VASP;VDAC2;WAS;WIPF1;ZNF207	geneontology_Biological_Process_noRedundant	met	normal_vs_met
Signaling by EGFR	-0.541563	-1.57293	0.0246002	0.047369	33	ADAM10;ARHGEF7;CDC42;CSK;EPN1;EPS15;GRB2;HGS;KRAS;LRIG1;NRAS;PIK3CA;PIK3R1;PTPN11;PTPN12;PTPRK;RPS27A;SH3GL1;SH3KBP1;SHC1;SOS1;SPRY1;UBA52	pathway_Reactome	met	normal_vs_met
Apoptotic cleavage of cellular proteins	-0.556843	-1.57164	0.0203304	0.0478851	28	ACIN1;BCAP31;BIRC2;CASP8;CTNNB1;DSP;GSN;LMNB1;PLEC;PRKCD;PTK2;ROCK1;SPTAN1;STK24;VIM	pathway_Reactome	met	normal_vs_met
negative regulation of cell adhesion	-0.449441	-1.5713	0.00104384	0.0479233	148	ACTN4;ADAM10;AKT1;ANXA1;ARHGDIA;ARHGDIB;ATP5F1B;BCAS3;CD164;CD74;CD9;CDKN2A;COL1A1;CORO1C;CYP1B1;DUSP3;EPCAM;ERBB2;FXYD5;FZD7;GBP1;GPNMB;HMGB1;IRF1;JAG1;JAK3;LGALS1;LPXN;LRRC32;MAP4K4;MEN1;MIA3;MMP14;MUC1;NOTCH1;PLXNA1;PLXNB2;PLXNC1;PLXND1;POSTN;PRKCD;PRNP;PTEN;PTK2;PTPN2;PTPN6;PTPRC;RDX;RGCC;RHOA;RUNX1;SEMA4D;SERPINE1;SIPA1;SPINT2;TACSTD2;TGFB1;TGFBI;THBS1;TNC;TWSG1;VSIR;WNK1;YTHDF2	geneontology_Biological_Process_noRedundant	met	normal_vs_met
negative regulation of cell development	-0.443432	-1.57	0.00102881	0.0482813	171	APOE;APP;ARF6;ARHGAP4;ARHGDIA;ARHGEF2;ASAP1;B2M;CALR;COL3A1;CORO1C;CTNNB1;CTSZ;DPYSL3;DYNLT1;FBN1;GBP1;IDH2;LGALS1;LRP1;NOTCH1;NOTCH3;PLK2;POSTN;PTK2;RTN4;SEMA3C;SPP1;TGFB1;THY1;VIM;YWHAH	geneontology_Biological_Process_noRedundant	met	normal_vs_met
negative regulation of cell projection organization	-0.463277	-1.57021	0.00212766	0.0482824	101	APOE;ARF6;ARHGAP4;ARHGDIA;ASAP1;B2M;CAPZB;CTSZ;DPYSL3;LGALS1;LRP1;PLK2;PTK2;RTN4;SEMA3C;SPP1;THY1;VIM;YWHAH	geneontology_Biological_Process_noRedundant	met	normal_vs_met
regulation of plasma lipoprotein particle levels	-0.510226	-1.56968	0.013269	0.0483162	47	ANXA2;AP2A1;AP2A2;AP2M1;AP2S1;APOC1;APOE;ARF1;CLTA;CLTC;CNPY2;CSK;DGAT1;HDLBP;HMOX1;HNRNPK;KHSRP;LIPA;MSR1;NPC2;P4HB;PLTP;PRKACA;SOAT1	geneontology_Biological_Process_noRedundant	met	normal_vs_met
Signal amplification	-0.619174	-1.56918	0.0151724	0.0484678	17	GNA13;GNAI2;GNAI3;GNAQ;GNB1;GNB2;GNG10;GNG12;GNG5;MAPK14	pathway_Reactome	met	normal_vs_met
neural nucleus development	-0.530924	-1.56855	0.00843373	0.0486748	37	ALDH1A3;ATP5PB;ATP5PF;BASP1;CALM1;CCDC14;CDC42;COX6B1;DYNLL1;GLUD1;HOXB2;HSPA5;NDUFS3;NFIB;RHOA;S100A1;SEC16A;SIRT2;YWHAE;YWHAH;YWHAQ	geneontology_Biological_Process_noRedundant	met	normal_vs_met
Signaling by high-kinase activity BRAF mutants	-0.574667	-1.56708	0.0205656	0.0492792	27	CSK;FN1;IQGAP1;NRAS;PEBP1;RAP1A;RAP1B;TLN1;VCL;YWHAB	pathway_Reactome	met	normal_vs_met
regulation of vasculature development	-0.440603	-1.56572	0	0.0496517	191	ANXA1;C3;COL4A2;CREB3L1;CTNNB1;CTSH;CYBB;EMC10;EMILIN1;ETS1;GLUL;GPNMB;GTF2I;HMGB1;HSPB1;HSPG2;ISM1;ITGA5;ITGB1;ITGB2;MTDH;NOTCH1;PDCD6;PGK1;PKM;PLK2;RAP1A;RGCC;RUNX1;SERPINE1;SFRP2;SOD2;SPARC;STAB1;STAT1;SULF1;TGFBR2;THBS1;THBS2;TNFAIP3;VEGFB;XBP1	geneontology_Biological_Process_noRedundant	met	normal_vs_met
macrophage activation	-0.530067	-1.56588	0.0108959	0.0496645	41	AIF1;APP;CD74;HMGB1;HSPD1;ITGB2;MIF;PTPRC;THBS1;TYROBP	geneontology_Biological_Process_noRedundant	met	normal_vs_met
Regulation of PLK1 Activity at G2/M Transition	-0.490574	-1.56536	0.0113122	0.0497323	64	ACTR1A;CEP57;CSNK1D;CSNK1E;DCTN2;DYNC1H1;DYNC1I2;DYNLL1;HSP90AA1;MAPRE1;OPTN;PLK1;PPP1CB;PPP2R1A;PRKACA;RAB8A;RPS27A;TUBB;TUBB4B;UBA52;YWHAE;YWHAG	pathway_Reactome	met	normal_vs_met
regulation of inflammatory response	-0.442673	-1.56483	0.00103306	0.0497884	177	A2M;ANXA1;APOE;APP;C1QA;C1QB;C1QC;C1R;C1S;C3;C7;CCL5;CD47;CD59;CFB;CFH;DHX9;ETS1;FCER1G;GBP5;GPX1;GPX4;GSTP1;HLA-E;HSPD1;ITGB2;MGST2;MMP9;PARK7;PSMB4;PTPRC;RPS19;SERPINE1;SERPING1;SIRPA;TMSB4X;TNFAIP3;TNIP1;VAMP8;ZYX	geneontology_Biological_Process_noRedundant	met	normal_vs_met
Signalling to ERKs	-0.578867	-1.565	0.0253672	0.0498192	24	CRK;FRS2;GRB2;KRAS;MAPK13;MAPK14;MAPKAPK2;NRAS;RALA;RAP1A;RAPGEF1;SHC1;SOS1;YWHAB	pathway_Reactome	met	normal_vs_met
Signaling by RAS mutants	-0.532642	-1.56451	0.0121359	0.0498417	37	CSK;FN1;IQGAP1;KRAS;MAP2K2;NRAS;PEBP1;RAF1;RAP1A;RAP1B;RASA3;SPRED1;TLN1;VCL;YWHAB	pathway_Reactome	met	normal_vs_met
NOTCH2 Activation and Transmission of Signal to the Nucleus	-0.625872	-1.56422	0.0271817	0.0498837	16	ADAM10;APH1A;CNTN1;MDK;NOTCH2;PSENEN;RPS27A;UBA52	pathway_Reactome	met	normal_vs_met
NADH dehydrogenase complex assembly	-0.499301	-1.56396	0.0174825	0.0499124	52	NDUFA1;NDUFA11;NDUFA12;NDUFA13;NDUFA2;NDUFAB1;NDUFB1;NDUFB10;NDUFB11;NDUFB2;NDUFB3;NDUFB4;NDUFB5;NDUFB6;NDUFS3;NDUFS5;NDUFS6;NDUFS8;NDUFV1;NDUFV2	geneontology_Biological_Process_noRedundant	met	normal_vs_met
RHO GTPases Activate WASPs and WAVEs	-0.643054	-2.21278	0	0.00811284	29	ABI1;ACTR2;ARPC1B;ARPC2;ARPC4;BRK1;CDC42;CYFIP1;CYFIP2;NCKAP1;RAC1;WAS;WIPF1;WIPF2	pathway_Reactome	STIC	P53_vs_STIC
SRP-dependent cotranslational protein targeting to membrane	-0.45886	-2.0318	0	0.0118473	106	DDOST;RPL10A;RPL11;RPL12;RPL13;RPL14;RPL15;RPL18;RPL18A;RPL19;RPL21;RPL22;RPL22L1;RPL23;RPL23A;RPL24;RPL26L1;RPL27;RPL27A;RPL28;RPL30;RPL31;RPL34;RPL35;RPL35A;RPL36;RPL36A;RPL37;RPL37A;RPL38;RPL7A;RPL8;RPL9;RPLP0;RPLP1;RPLP2;RPN2;RPS11;RPS12;RPS14;RPS15;RPS16;RPS17;RPS18;RPS2;RPS20;RPS21;RPS24;RPS25;RPS27;RPS27A;RPS27L;RPS28;RPS29;RPS3;RPS3A;RPS4X;RPS4Y1;RPS5;RPS6;RPS7;RPS9;RPSA;SEC11A;SEC11C;SEC61A1;SEC61G;SPCS1;SPCS2;SRP14;SRP54;SRP68;SRP72;SRP9;SRPRB;SSR1;SSR2;SSR3;SSR4;TRAM1	pathway_Reactome	STIC	P53_vs_STIC
GTP hydrolysis and joining of the 60S ribosomal subunit	-0.45657	-2.03805	0	0.0120244	107	EIF1AX;EIF3A;EIF3B;EIF3C;EIF3D;EIF3E;EIF3G;EIF3H;EIF3J;EIF3L;EIF3M;EIF4A1;EIF4A2;EIF4B;EIF4E;EIF4G1;EIF5;EIF5B;RPL10A;RPL11;RPL12;RPL13;RPL14;RPL15;RPL18;RPL18A;RPL19;RPL21;RPL22;RPL22L1;RPL23;RPL23A;RPL24;RPL26L1;RPL27;RPL27A;RPL28;RPL30;RPL31;RPL34;RPL35;RPL35A;RPL36;RPL36A;RPL37;RPL37A;RPL38;RPL7A;RPL8;RPL9;RPLP0;RPLP1;RPLP2;RPS11;RPS12;RPS14;RPS15;RPS16;RPS17;RPS18;RPS2;RPS20;RPS21;RPS24;RPS25;RPS27;RPS27A;RPS27L;RPS28;RPS29;RPS3;RPS3A;RPS4X;RPS4Y1;RPS5;RPS6;RPS7;RPS9;RPSA	pathway_Reactome	STIC	P53_vs_STIC
L13a-mediated translational silencing of Ceruloplasmin expression	-0.459426	-2.04336	0	0.0120865	106	EIF1AX;EIF3A;EIF3C;EIF3D;EIF3E;EIF3G;EIF3J;EIF3L;EIF3M;EIF4A1;EIF4A2;EIF4B;EIF4G1;PABPC1;RPL10A;RPL11;RPL12;RPL13;RPL14;RPL15;RPL18;RPL19;RPL22L1;RPL23;RPL23A;RPL24;RPL26L1;RPL27;RPL27A;RPL28;RPL30;RPL31;RPL34;RPL35;RPL35A;RPL36;RPL36A;RPL37;RPL37A;RPL38;RPL7A;RPL8;RPL9;RPLP0;RPLP1;RPLP2;RPS11;RPS12;RPS14;RPS15;RPS16;RPS17;RPS18;RPS2;RPS20;RPS21;RPS24;RPS25;RPS27;RPS27A;RPS27L;RPS28;RPS29;RPS3A;RPS4Y1;RPS6;RPS7;RPS9;RPSA	pathway_Reactome	STIC	P53_vs_STIC
Response to elevated platelet cytosolic Ca2+	-0.47222	-2.05456	0	0.0125556	93	ACTN4;AHSG;APOOL;CALM2;CAP1;CD63;CFD;CFL1;F13A1;IGF2;ISLR;ITGB3;LAMP2;LGALS3BP;NHLRC2;ORM2;PFN1;SERPINA1;SERPING1;SOD1;SPARC;SRGN;STX4;TGFB1;TGFB3;THBS1;TIMP1;TIMP3;TLN1;VCL;VWF	pathway_Reactome	STIC	P53_vs_STIC
Spry regulation of FGF signaling	-0.720849	-1.99191	0.0015015	0.0128169	13	BRAF;PPP2CA;PPP2CB;PTPN11;RPS27A;UBB	pathway_Reactome	STIC	P53_vs_STIC
Eukaryotic Translation Initiation	-0.4489	-2.01652	0	0.0131702	113	EIF1AX;EIF2B4;EIF2B5;EIF3A;EIF3B;EIF3C;EIF3D;EIF3E;EIF3G;EIF3H;EIF3J;EIF3L;EIF3M;EIF4A1;EIF4A2;EIF4B;EIF4E;EIF4G1;EIF5;EIF5B;PABPC1;RPL10A;RPL11;RPL12;RPL13;RPL14;RPL15;RPL18;RPL18A;RPL19;RPL21;RPL22;RPL22L1;RPL23;RPL23A;RPL24;RPL26L1;RPL27;RPL27A;RPL28;RPL30;RPL31;RPL34;RPL35;RPL35A;RPL36;RPL36A;RPL37;RPL37A;RPL38;RPL7A;RPL8;RPL9;RPLP0;RPLP1;RPLP2;RPS11;RPS12;RPS14;RPS15;RPS16;RPS17;RPS18;RPS2;RPS20;RPS21;RPS24;RPS25;RPS27;RPS27A;RPS27L;RPS28;RPS29;RPS3;RPS3A;RPS4X;RPS4Y1;RPS5;RPS6;RPS7;RPS9;RPSA	pathway_Reactome	STIC	P53_vs_STIC
Cap-dependent Translation Initiation	-0.4489	-2.01652	0	0.0131702	113	EIF1AX;EIF2B4;EIF2B5;EIF3A;EIF3B;EIF3C;EIF3D;EIF3E;EIF3G;EIF3H;EIF3J;EIF3L;EIF3M;EIF4A1;EIF4A2;EIF4B;EIF4E;EIF4G1;EIF5;EIF5B;PABPC1;RPL10A;RPL11;RPL12;RPL13;RPL14;RPL15;RPL18;RPL18A;RPL19;RPL21;RPL22;RPL22L1;RPL23;RPL23A;RPL24;RPL26L1;RPL27;RPL27A;RPL28;RPL30;RPL31;RPL34;RPL35;RPL35A;RPL36;RPL36A;RPL37;RPL37A;RPL38;RPL7A;RPL8;RPL9;RPLP0;RPLP1;RPLP2;RPS11;RPS12;RPS14;RPS15;RPS16;RPS17;RPS18;RPS2;RPS20;RPS21;RPS24;RPS25;RPS27;RPS27A;RPS27L;RPS28;RPS29;RPS3;RPS3A;RPS4X;RPS4Y1;RPS5;RPS6;RPS7;RPS9;RPSA	pathway_Reactome	STIC	P53_vs_STIC
Cyclin D associated events in G1	-0.545075	-1.99353	0	0.0131834	37	CCND2;CDK4;CDKN1B;CDKN2D;CUL1;E2F3;E2F4;PPP2CA;PPP2CB;PPP2R2A;RPS27A;UBB	pathway_Reactome	STIC	P53_vs_STIC
G1 Phase	-0.545075	-1.99353	0	0.0131834	37	CCND2;CDK4;CDKN1B;CDKN2D;CUL1;E2F3;E2F4;PPP2CA;PPP2CB;PPP2R2A;RPS27A;UBB	pathway_Reactome	STIC	P53_vs_STIC
Initial triggering of complement	-0.752996	-1.97506	0	0.013618	11	C1QA;C1QB;C1QC;C3;CFD	pathway_Reactome	STIC	P53_vs_STIC
Interferon alpha/beta signaling	-0.514399	-1.97082	0	0.0137422	51	ADAR;EGR1;HLA-A;HLA-B;HLA-C;HLA-E;HLA-F;IFI27;IFI6;IFITM1;IFNA4;IFNA6;IFNAR2;ISG15;ISG20;OASL;PSMB8;PTPN1;PTPN11;PTPN6;SOCS3;STAT1;STAT2;TYK2;XAF1	pathway_Reactome	STIC	P53_vs_STIC
Binding and Uptake of Ligands by Scavenger Receptors	-0.582207	-1.96946	0	0.013855	26	APOE;APOL1;CALR;COL4A1;COL4A2;FTH1;HSP90B1;JCHAIN;SPARC;STAB1	pathway_Reactome	STIC	P53_vs_STIC
Regulation of Insulin-like Growth Factor (IGF) transport and uptake by Insulin-like Growth Factor Binding Proteins (IGFBPs)	-0.467397	-1.97808	0	0.0139687	75	AHSG;APOE;APOL1;C3;DNAJC3;FBN1;GOLM1;HSP90B1;IGF1;IGF2;IGFBP1;IGFBP6;IGFBP7;IL6;KTN1;LAMB1;LAMC1;MBTPS1;MMP2;P4HB;PDIA6;PNPLA2;PRSS23;SDC2;SERPINA1;SHISA5;SPP1;TIMP1;VCAN;WFS1	pathway_Reactome	STIC	P53_vs_STIC
Eukaryotic Translation Elongation	-0.470762	-2.00923	0	0.0141009	85	EEF1B2;EEF1D;EEF1G;RPL10A;RPL11;RPL12;RPL13;RPL14;RPL15;RPL18;RPL19;RPL22;RPL22L1;RPL23;RPL23A;RPL24;RPL26L1;RPL27;RPL27A;RPL28;RPL30;RPL31;RPL34;RPL35;RPL35A;RPL36;RPL36A;RPL37;RPL37A;RPL38;RPL7A;RPL8;RPL9;RPLP0;RPLP1;RPLP2;RPS11;RPS12;RPS14;RPS15;RPS16;RPS17;RPS18;RPS2;RPS20;RPS21;RPS24;RPS25;RPS27;RPS27A;RPS27L;RPS28;RPS29;RPS3;RPS3A;RPS4X;RPS4Y1;RPS6;RPS7;RPS9;RPSA	pathway_Reactome	STIC	P53_vs_STIC
Formation of a pool of free 40S subunits	-0.471473	-2.06074	0	0.0141395	96	EIF1AX;EIF3A;EIF3B;EIF3C;EIF3D;EIF3E;EIF3G;EIF3H;EIF3J;EIF3L;EIF3M;RPL10A;RPL11;RPL12;RPL13;RPL14;RPL15;RPL18;RPL18A;RPL19;RPL21;RPL22;RPL22L1;RPL23;RPL23A;RPL24;RPL26L1;RPL27;RPL27A;RPL28;RPL30;RPL31;RPL34;RPL35;RPL35A;RPL36;RPL36A;RPL37;RPL37A;RPL38;RPL7A;RPL8;RPL9;RPLP0;RPLP1;RPLP2;RPS11;RPS12;RPS14;RPS15;RPS16;RPS17;RPS18;RPS2;RPS20;RPS21;RPS24;RPS25;RPS27;RPS27A;RPS27L;RPS28;RPS29;RPS3;RPS3A;RPS4X;RPS4Y1;RPS5;RPS6;RPS7;RPS9;RPSA	pathway_Reactome	STIC	P53_vs_STIC
Nonsense-Mediated Decay (NMD)	-0.440174	-1.96167	0	0.0143423	108	EIF4G1;GSPT1;MAGOH;MAGOHB;NCBP1;NCBP2;PABPC1;PNRC2;PPP2CA;PPP2R1A;PPP2R2A;RBM8A;RNPS1;RPL10A;RPL11;RPL12;RPL13;RPL14;RPL15;RPL18;RPL19;RPL22L1;RPL23;RPL23A;RPL24;RPL26L1;RPL27;RPL27A;RPL28;RPL30;RPL31;RPL34;RPL35;RPL35A;RPL36;RPL36A;RPL37;RPL37A;RPL38;RPL7A;RPL8;RPL9;RPLP0;RPLP1;RPLP2;RPS11;RPS12;RPS14;RPS15;RPS16;RPS17;RPS18;RPS2;RPS20;RPS21;RPS24;RPS25;RPS27;RPS27A;RPS27L;RPS28;RPS29;RPS3A;RPS4Y1;RPS6;RPS7;RPS9;RPSA;SMG5;SMG6;SMG7;UPF1;UPF2	pathway_Reactome	STIC	P53_vs_STIC
Nonsense Mediated Decay (NMD) enhanced by the Exon Junction Complex (EJC)	-0.440174	-1.96167	0	0.0143423	108	EIF4G1;GSPT1;MAGOH;MAGOHB;NCBP1;NCBP2;PABPC1;PNRC2;PPP2CA;PPP2R1A;PPP2R2A;RBM8A;RNPS1;RPL10A;RPL11;RPL12;RPL13;RPL14;RPL15;RPL18;RPL19;RPL22L1;RPL23;RPL23A;RPL24;RPL26L1;RPL27;RPL27A;RPL28;RPL30;RPL31;RPL34;RPL35;RPL35A;RPL36;RPL36A;RPL37;RPL37A;RPL38;RPL7A;RPL8;RPL9;RPLP0;RPLP1;RPLP2;RPS11;RPS12;RPS14;RPS15;RPS16;RPS17;RPS18;RPS2;RPS20;RPS21;RPS24;RPS25;RPS27;RPS27A;RPS27L;RPS28;RPS29;RPS3A;RPS4Y1;RPS6;RPS7;RPS9;RPSA;SMG5;SMG6;SMG7;UPF1;UPF2	pathway_Reactome	STIC	P53_vs_STIC
Signaling by high-kinase activity BRAF mutants	-0.584788	-1.98022	0	0.0143584	27	ARRB2;BRAF;CSK;HRAS;ITGB3;KSR1;MAP2K1;RAF1;TLN1;VCL;VWF;YWHAB	pathway_Reactome	STIC	P53_vs_STIC
Regulation of actin dynamics for phagocytic cup formation	-0.541183	-2.07918	0	0.0146804	47	ABI1;ACTR2;ARPC1B;ARPC2;ARPC4;BRK1;CDC42;CFL1;CYFIP1;CYFIP2;DOCK1;FCGR3A;MYH9;NCKAP1;NF2;RAC1;WAS;WIPF1;WIPF2	pathway_Reactome	STIC	P53_vs_STIC
Peptide chain elongation	-0.469248	-1.99779	0	0.0147992	82	RPL10A;RPL11;RPL12;RPL13;RPL14;RPL15;RPL18;RPL19;RPL22L1;RPL23;RPL23A;RPL24;RPL26L1;RPL27;RPL27A;RPL28;RPL30;RPL31;RPL34;RPL35;RPL35A;RPL36;RPL36A;RPL37;RPL37A;RPL38;RPL7A;RPL8;RPL9;RPLP0;RPLP1;RPLP2;RPS11;RPS12;RPS14;RPS15;RPS16;RPS17;RPS18;RPS2;RPS20;RPS21;RPS24;RPS25;RPS27;RPS27A;RPS27L;RPS28;RPS29;RPS3A;RPS4Y1;RPS6;RPS7;RPS9;RPSA	pathway_Reactome	STIC	P53_vs_STIC
Viral mRNA Translation	-0.468198	-1.99444	0	0.0149011	84	DNAJC3;RPL10A;RPL11;RPL12;RPL13;RPL14;RPL15;RPL18;RPL19;RPL22L1;RPL23;RPL23A;RPL24;RPL26L1;RPL27;RPL27A;RPL28;RPL30;RPL31;RPL34;RPL35;RPL35A;RPL36;RPL36A;RPL37;RPL37A;RPL38;RPL7A;RPL8;RPL9;RPLP0;RPLP1;RPLP2;RPS11;RPS12;RPS14;RPS15;RPS16;RPS17;RPS18;RPS2;RPS20;RPS21;RPS24;RPS25;RPS27;RPS27A;RPS27L;RPS28;RPS29;RPS3A;RPS4Y1;RPS6;RPS7;RPS9;RPSA	pathway_Reactome	STIC	P53_vs_STIC
Nonsense Mediated Decay (NMD) independent of the Exon Junction Complex (EJC)	-0.483355	-2.06862	0	0.0156462	89	EIF4G1;GSPT1;NCBP1;NCBP2;PABPC1;RPL10A;RPL11;RPL12;RPL13;RPL14;RPL15;RPL18;RPL19;RPL22L1;RPL23;RPL23A;RPL24;RPL26L1;RPL27;RPL27A;RPL28;RPL30;RPL31;RPL34;RPL35;RPL35A;RPL36;RPL36A;RPL37;RPL37A;RPL38;RPL7A;RPL8;RPL9;RPLP0;RPLP1;RPLP2;RPS11;RPS12;RPS14;RPS15;RPS16;RPS17;RPS18;RPS2;RPS20;RPS21;RPS24;RPS25;RPS27;RPS27A;RPS27L;RPS28;RPS29;RPS3A;RPS4Y1;RPS6;RPS7;RPS9;RPSA;UPF1	pathway_Reactome	STIC	P53_vs_STIC
Endosomal/Vacuolar pathway	-0.73618	-1.94574	0	0.0168052	11	B2M;CTSL;CTSS;HLA-A;HLA-B;HLA-C;HLA-E;HLA-F	pathway_Reactome	STIC	P53_vs_STIC
Eukaryotic Translation Termination	-0.453709	-1.94842	0	0.0169211	87	GSPT1;RPL10A;RPL11;RPL12;RPL13;RPL14;RPL15;RPL18;RPL19;RPL22L1;RPL23;RPL23A;RPL24;RPL26L1;RPL27;RPL27A;RPL28;RPL30;RPL31;RPL34;RPL35;RPL35A;RPL36;RPL36A;RPL37;RPL37A;RPL38;RPL7A;RPL8;RPL9;RPLP0;RPLP1;RPLP2;RPS11;RPS12;RPS14;RPS15;RPS16;RPS17;RPS18;RPS2;RPS20;RPS21;RPS24;RPS25;RPS27;RPS27A;RPS27L;RPS28;RPS29;RPS3A;RPS4Y1;RPS6;RPS7;RPS9;RPSA	pathway_Reactome	STIC	P53_vs_STIC
Platelet degranulation	-0.486774	-2.09972	0	0.0173847	89	ACTN4;AHSG;APOOL;CALM2;CAP1;CD63;CFD;CFL1;F13A1;IGF2;ISLR;ITGB3;LAMP2;LGALS3BP;NHLRC2;ORM2;PFN1;SERPINA1;SERPING1;SOD1;SPARC;SRGN;TGFB1;TGFB3;THBS1;TIMP1;TIMP3;TLN1;VCL;VWF	pathway_Reactome	STIC	P53_vs_STIC
Selenoamino acid metabolism	-0.442641	-1.9278	0	0.0179255	95	GSR;INMT;PSTK;RPL10A;RPL11;RPL12;RPL13;RPL14;RPL15;RPL18;RPL19;RPL22L1;RPL23;RPL23A;RPL24;RPL26L1;RPL27;RPL27A;RPL28;RPL30;RPL31;RPL34;RPL35;RPL35A;RPL36;RPL36A;RPL37;RPL37A;RPL38;RPL7A;RPL8;RPL9;RPLP0;RPLP1;RPLP2;RPS11;RPS12;RPS14;RPS15;RPS16;RPS17;RPS18;RPS2;RPS20;RPS21;RPS24;RPS25;RPS27;RPS27A;RPS27L;RPS28;RPS29;RPS3A;RPS4Y1;RPS6;RPS7;RPS9;RPSA;SCLY;TXNRD1	pathway_Reactome	STIC	P53_vs_STIC
Selenocysteine synthesis	-0.449725	-1.93164	0	0.0183367	85	PSTK;RPL10A;RPL11;RPL12;RPL13;RPL14;RPL15;RPL18;RPL19;RPL22L1;RPL23;RPL23A;RPL24;RPL26L1;RPL27;RPL27A;RPL28;RPL30;RPL31;RPL34;RPL35;RPL35A;RPL36;RPL36A;RPL37;RPL37A;RPL38;RPL7A;RPL8;RPL9;RPLP0;RPLP1;RPLP2;RPS11;RPS12;RPS14;RPS15;RPS16;RPS17;RPS18;RPS2;RPS20;RPS21;RPS24;RPS25;RPS27;RPS27A;RPS27L;RPS28;RPS29;RPS3A;RPS4Y1;RPS6;RPS7;RPS9;RPSA	pathway_Reactome	STIC	P53_vs_STIC
respiratory burst	-0.634604	-1.92825	0.0015083	0.0183838	18	BCR;CD55;CYBB;INSR;JCHAIN;NCF1;NCF4;PIK3CD;RAC1	geneontology_Biological_Process_noRedundant	STIC	P53_vs_STIC
Signaling by RAS mutants	-0.528759	-1.93329	0	0.0184578	37	ARRB2;BRAF;CSK;HRAS;ITGB3;MAP2K1;RAF1;RASA1;RASA3;RASAL2;TLN1;VCL;VWF;YWHAB	pathway_Reactome	STIC	P53_vs_STIC
MAP2K and MAPK activation	-0.561507	-1.92121	0	0.0185799	28	ARRB2;BRAF;CSK;HRAS;ITGB3;KSR1;MAP2K1;RAF1;TLN1;VCL;VWF;YWHAB	pathway_Reactome	STIC	P53_vs_STIC
Fcgamma receptor (FCGR) dependent phagocytosis	-0.4744	-1.92232	0	0.0189923	65	ABI1;ACTR2;AHCYL1;ARPC1B;ARPC2;ARPC4;BRK1;CDC42;CFL1;CYFIP1;CYFIP2;DOCK1;FCGR3A;FYN;MYH9;NCKAP1;NF2;PIK3R2;RAC1;WAS;WIPF1;WIPF2	pathway_Reactome	STIC	P53_vs_STIC
platelet degranulation	-0.440047	-1.8985	0	0.0232477	85	ACTN4;AHSG;APOOL;CD63;CFD;F13A1;IGF2;ISLR;ITGB3;LAMP2;LGALS3BP;NHLRC2;ORM2;SERPINA1;SERPING1;SOD1;SPARC;SRGN;TGFB1;TGFB3;THBS1;TIMP1;TIMP3;TLN1;VCL;VWF	geneontology_Biological_Process_noRedundant	STIC	P53_vs_STIC
Interferon Signaling	-0.409988	-1.89901	0	0.0238468	144	ADAR;ARIH1;B2M;CIITA;EGR1;EIF4A2;GBP1;GBP3;HLA-A;HLA-B;HLA-C;HLA-DQB2;HLA-DRA;HLA-DRB1;HLA-E;HLA-F;IFI27;IFI30;IFI6;IFITM1;IFNA4;IFNA6;IFNAR2;ISG15;ISG20;KPNA2;MT2A;NUP188;NUP88;NUP98;OASL;PSMB8;PTPN1;PTPN11;PTPN6;RANBP2;RPS27A;SOCS3;STAT1;STAT2;TPR;TRIM22;TYK2;UBA7;UBB;UBE2E1;XAF1	pathway_Reactome	STIC	P53_vs_STIC
Signaling by VEGF	-0.44582	-1.88935	0	0.0242759	83	ABI1;AHCYL1;AKT1;BRK1;CALM2;CALM3;CDC42;CTNNA1;CTNNB1;CTNND1;CYBB;CYFIP1;CYFIP2;DOCK1;FLT4;FYN;HRAS;ITGB3;JUP;MAPK14;MAPKAP1;MAPKAPK2;NCF1;NCF4;NCK2;NCKAP1;NRP1;PIK3R2;PRKACA;PRKACB;PXN;RAC1;RASA1;RICTOR;ROCK1;SHB	pathway_Reactome	STIC	P53_vs_STIC
Signaling by PTK6	-0.507654	-1.88968	0	0.0248214	42	AKT1;CDK4;CDKN1B;DOCK1;ERBB2;GPNMB;HRAS;KHDRBS1;PXN;RAC1;RASA1;RPS27A;SFPQ;SOCS3;UBB	pathway_Reactome	STIC	P53_vs_STIC
Signaling by Non-Receptor Tyrosine Kinases	-0.507654	-1.88968	0	0.0248214	42	AKT1;CDK4;CDKN1B;DOCK1;ERBB2;GPNMB;HRAS;KHDRBS1;PXN;RAC1;RASA1;RPS27A;SFPQ;SOCS3;UBB	pathway_Reactome	STIC	P53_vs_STIC
VEGFA-VEGFR2 Pathway	-0.451187	-1.88206	0	0.0261075	78	ABI1;AHCYL1;AKT1;BRK1;CALM2;CALM3;CDC42;CTNNA1;CTNNB1;CTNND1;CYBB;CYFIP1;CYFIP2;DOCK1;FYN;HRAS;ITGB3;JUP;MAPK14;MAPKAP1;NCF1;NCF4;NCK2;NCKAP1;PIK3R2;PRKACA;PRKACB;PXN;RAC1;RASA1;RICTOR;ROCK1;SHB	pathway_Reactome	STIC	P53_vs_STIC
Negative regulation of FGFR4 signaling	-0.636352	-1.87078	0.00151286	0.029866	17	BRAF;FGF2;FGF6;PPP2CA;PPP2CB;PTPN11;RPS27A;UBB	pathway_Reactome	STIC	P53_vs_STIC
Translesion synthesis by REV1	-0.648974	-1.86291	0.0014881	0.0300526	15	PCNA;REV1;REV3L;RPS27A;UBB	pathway_Reactome	STIC	P53_vs_STIC
Platelet activation, signaling and aggregation	-0.393244	-1.86478	0	0.030614	166	ABHD6;ACTN4;AHSG;AKT1;APOOL;ARRB2;CALM2;CALM3;CAP1;CD63;CDC42;CFD;CFL1;CSK;DGKK;F13A1;FYN;GNAQ;GNG4;GNG5;IGF1;IGF2;ISLR;ITGB3;LAMP2;LCP2;LGALS3BP;MAPK14;NHLRC2;ORM2;PFN1;PIK3R2;PTPN1;PTPN11;PTPN6;RAC1;RAF1;SERPINA1;SERPING1;SOD1;SOS1;SPARC;SRGN;STX4;TGFB1;TGFB3;THBS1;TIMP1;TIMP3;TLN1;VCL;VWF;WDR1	pathway_Reactome	STIC	P53_vs_STIC
Formation of Fibrin Clot (Clotting Cascade)	-0.674003	-1.86652	0	0.030626	13	F12;F13A1;PRCP;SERPINA5;SERPING1;VWF	pathway_Reactome	STIC	P53_vs_STIC
Translesion synthesis by POLI	-0.633828	-1.86292	0.00292826	0.0307681	16	PCNA;REV1;REV3L;RPS27A;UBB	pathway_Reactome	STIC	P53_vs_STIC
EPHB-mediated forward signaling	-0.513735	-1.85603	0.0014245	0.0322406	34	ACTR2;ACTR3;ARPC1B;ARPC2;ARPC4;CDC42;CFL1;EPHB4;FYN;HRAS;RAC1;RASA1;ROCK1;SDC2	pathway_Reactome	STIC	P53_vs_STIC
Signaling by BRAF and RAF fusions	-0.480505	-1.84869	0	0.0332898	48	AGGF1;AGK;ARRB2;BCL2L11;BRAF;CSK;FXR1;HRAS;ITGB3;KDM7A;KIAA1549;KSR1;MAP2K1;RAF1;SND1;TLN1;VCL;VWF;YWHAB;ZC3HAV1	pathway_Reactome	STIC	P53_vs_STIC
Post-translational protein phosphorylation	-0.447325	-1.84991	0	0.03356	68	AHSG;APOE;APOL1;C3;DNAJC3;FBN1;GOLM1;HSP90B1;IGFBP1;IGFBP7;IL6;KTN1;LAMB1;LAMC1;MBTPS1;P4HB;PDIA6;PNPLA2;PRSS23;SDC2;SERPINA1;SHISA5;SPP1;TIMP1;VCAN;WFS1	pathway_Reactome	STIC	P53_vs_STIC
ECM proteoglycans	-0.467861	-1.85019	0	0.0340739	51	COL4A1;COL4A2;COL6A3;DCN;HSPG2;ITGA7;ITGAX;ITGB3;LAMB1;LAMC1;LUM;SPARC;TGFB1;TGFB3;VCAN	pathway_Reactome	STIC	P53_vs_STIC
Regulation of IFNA signaling	-0.652186	-1.83393	0	0.03661	14	IFNA4;IFNA6;IFNAR2;PTPN1;PTPN11;PTPN6;SOCS3;STAT1;STAT2;TYK2;USP18	pathway_Reactome	STIC	P53_vs_STIC
Signaling by moderate kinase activity BRAF mutants	-0.533722	-1.83455	0.00294985	0.0370641	29	ARRB2;BRAF;CSK;HRAS;ITGB3;KSR1;MAP2K1;RAF1;TLN1;VCL;VWF;YWHAB	pathway_Reactome	STIC	P53_vs_STIC
Paradoxical activation of RAF signaling by kinase inactive BRAF	-0.533722	-1.83455	0.00294985	0.0370641	29	ARRB2;BRAF;CSK;HRAS;ITGB3;KSR1;MAP2K1;RAF1;TLN1;VCL;VWF;YWHAB	pathway_Reactome	STIC	P53_vs_STIC
Signaling by FGFR4	-0.555136	-1.82767	0	0.0371517	25	BRAF;FGF2;FGF6;HRAS;PPP2CA;PPP2CB;PTPN11;RPS27A;SOS1;UBB	pathway_Reactome	STIC	P53_vs_STIC
negative regulation of cellular protein localization	-0.426205	-1.83684	0	0.0375219	79	ABHD17A;ADIPOQ;AP2M1;APOD;BAG3;BAG4;CD36;CDK5;CSK;DAB2;ERLEC1;GBP1;GDI1;GPM6B;GSK3B;LEPROT;LEPROTL1;LYPLA1;MAPT;MFHAS1;NEDD4L;NSFL1C;PARK7;PICALM;PKIA;PKIG;RIPOR2;SAPCD2;TERF1;TGFB1;TMBIM1;TMEM59;TP53INP2;TTBK2;TXN;UBE2J1;UBXN2B	geneontology_Biological_Process_noRedundant	STIC	P53_vs_STIC
Scavenging by Class A Receptors	-0.690058	-1.82845	0.00311526	0.0376121	11	APOE;CALR;COL4A1;COL4A2;FTH1;HSP90B1	pathway_Reactome	STIC	P53_vs_STIC
Circadian Clock	-0.458363	-1.82927	0	0.0377782	50	BHLHE40;CARM1;CLOCK;CPT1A;CREBBP;CREM;CRTC1;CRTC2;CRTC3;CRY1;CSNK1D;CSNK1E;CUL1;HDAC3;MEF2C;NAMPT;NCOA6;NCOR1;NOCT;PER1;PPP1CA;PPP1CB;PPP1CC;RPS27A;SIRT1;SMARCD3;UBB	pathway_Reactome	STIC	P53_vs_STIC
Translation initiation complex formation	-0.452935	-1.82073	0.00258398	0.039932	57	EIF1AX;EIF3A;EIF3B;EIF3C;EIF3D;EIF3E;EIF3G;EIF3H;EIF3J;EIF3L;EIF3M;EIF4A1;EIF4A2;EIF4B;EIF4E;EIF4G1;PABPC1;RPS11;RPS12;RPS14;RPS15;RPS16;RPS17;RPS18;RPS2;RPS20;RPS21;RPS24;RPS25;RPS27;RPS27A;RPS27L;RPS28;RPS29;RPS3;RPS3A;RPS4X;RPS4Y1;RPS5;RPS6;RPS7;RPS9;RPSA	pathway_Reactome	STIC	P53_vs_STIC
Negative regulation of FGFR2 signaling	-0.60014	-1.81918	0.0014771	0.039964	19	BRAF;FGF2;FGF6;PPP2CA;PPP2CB;PTPN11;RPS27A;UBB	pathway_Reactome	STIC	P53_vs_STIC
Influenza Viral RNA Transcription and Replication	-0.399	-1.81623	0	0.0410319	125	DNAJC3;GTF2F1;IPO5;NUP107;NUP133;NUP188;NUP43;NUP54;NUP62;NUP88;NUP98;POLR2A;POLR2B;POLR2E;POLR2F;POLR2H;POLR2I;POLR2J;POLR2L;RANBP2;RPL10A;RPL11;RPL12;RPL13;RPL14;RPL15;RPL18;RPL19;RPL22L1;RPL23;RPL23A;RPL24;RPL26L1;RPL27;RPL27A;RPL28;RPL30;RPL31;RPL34;RPL35;RPL35A;RPL36;RPL36A;RPL37;RPL37A;RPL38;RPL7A;RPL8;RPL9;RPLP0;RPLP1;RPLP2;RPS11;RPS12;RPS14;RPS15;RPS16;RPS17;RPS18;RPS2;RPS20;RPS21;RPS24;RPS25;RPS27;RPS27A;RPS27L;RPS28;RPS29;RPS3A;RPS4Y1;RPS6;RPS7;RPS9;RPSA;TPR	pathway_Reactome	STIC	P53_vs_STIC
translational initiation	-0.382777	-1.80663	0	0.0450403	165	ABCE1;ATF4;CCL5;CDC123;COPS5;DDX3X;DENR;DNAJC3;EIF1;EIF1AX;EIF2AK2;EIF2B4;EIF2B5;EIF3A;EIF3B;EIF3C;EIF3D;EIF3E;EIF3G;EIF3H;EIF3J;EIF3L;EIF3M;EIF4A1;EIF4A2;EIF4B;EIF4E;EIF4EBP2;EIF4G1;EIF4G3;EIF5;EIF5B;EIF6;GLE1;HSPB1;IMPACT;KHDRBS1;LARP1;MCTS1;METTL3;MTIF2;MTIF3;NCBP1;NCBP2;NCK2;NPM1;PABPC1;PPP1CA;RPL10A;RPL11;RPL12;RPL13;RPL14;RPL15;RPL18;RPL18A;RPL19;RPL21;RPL22;RPL23;RPL23A;RPL24;RPL27;RPL27A;RPL28;RPL30;RPL31;RPL34;RPL35;RPL35A;RPL36;RPL36A;RPL37;RPL37A;RPL38;RPL7A;RPL8;RPL9;RPLP0;RPLP1;RPLP2;RPS11;RPS12;RPS14;RPS15;RPS16;RPS17;RPS18;RPS2;RPS20;RPS21;RPS24;RPS25;RPS27;RPS27A;RPS28;RPS29;RPS3;RPS3A;RPS4X;RPS4Y1;RPS5;RPS6;RPS6KB1;RPS7;RPS9;RPSA;RXRA;TNF;TPR;YTHDF1;YTHDF2;YTHDF3	geneontology_Biological_Process_noRedundant	STIC	P53_vs_STIC
spleen development	-0.576751	-1.79972	0	0.0476556	20	BCL2;BCL2L11;BCL3;CITED2;EPB42;FADD;NFKB2;PPP2R3C;RC3H1;SLC40A1	geneontology_Biological_Process_noRedundant	STIC	P53_vs_STIC
Influenza Infection	-0.385177	-1.79638	0	0.0484066	145	CALR;CANX;DNAJC3;EIF2AK2;GTF2F1;HSPA1B;IPO5;ISG15;KPNA2;KPNA3;KPNA4;NUP107;NUP133;NUP188;NUP43;NUP54;NUP62;NUP88;NUP98;POLR2A;POLR2B;POLR2E;POLR2F;POLR2H;POLR2I;POLR2J;POLR2L;RAN;RANBP2;RPL10A;RPL11;RPL12;RPL13;RPL14;RPL15;RPL18;RPL19;RPL22L1;RPL23;RPL23A;RPL24;RPL26L1;RPL27;RPL27A;RPL28;RPL30;RPL31;RPL34;RPL35;RPL35A;RPL36;RPL36A;RPL37;RPL37A;RPL38;RPL7A;RPL8;RPL9;RPLP0;RPLP1;RPLP2;RPS11;RPS12;RPS14;RPS15;RPS16;RPS17;RPS18;RPS2;RPS20;RPS21;RPS24;RPS25;RPS27;RPS27A;RPS27L;RPS28;RPS29;RPS3A;RPS4Y1;RPS6;RPS7;RPS9;RPSA;SLC25A6;TGFB1;TPR	pathway_Reactome	STIC	P53_vs_STIC
Ribosomal scanning and start codon recognition	-0.446699	-1.79502	0.00259403	0.0484491	57	EIF1AX;EIF3A;EIF3B;EIF3C;EIF3D;EIF3E;EIF3G;EIF3H;EIF3J;EIF3L;EIF3M;EIF4A1;EIF4A2;EIF4B;EIF4E;EIF4G1;EIF5;RPS11;RPS12;RPS14;RPS15;RPS16;RPS17;RPS18;RPS2;RPS20;RPS21;RPS24;RPS25;RPS27;RPS27A;RPS27L;RPS28;RPS29;RPS3;RPS3A;RPS4X;RPS4Y1;RPS5;RPS6;RPS7;RPS9;RPSA	pathway_Reactome	STIC	P53_vs_STIC
Regulation of actin dynamics for phagocytic cup formation	-0.616656	-2.25865	0	0	47	ABI1;ACTR2;ACTR3;ARPC1B;ARPC2;ARPC4;BRK1;CDC42;CFL1;CYFIP1;CYFIP2;FCGR3A;MYH9;NCKAP1;NF2;RAC1;SYK;WAS;WIPF1;WIPF2	pathway_Reactome	invasive	P53_vs_invasive
RHO GTPases Activate WASPs and WAVEs	-0.716067	-2.36397	0	0	29	ABI1;ACTR2;ACTR3;ARPC1B;ARPC2;ARPC4;BRK1;CDC42;CYFIP1;CYFIP2;NCKAP1;RAC1;WAS;WIPF1;WIPF2	pathway_Reactome	invasive	P53_vs_invasive
Binding and Uptake of Ligands by Scavenger Receptors	-0.683942	-2.20146	0	0.000726146	26	APOE;APOL1;CALR;COL1A1;COL1A2;COL4A1;COL4A2;FTH1;HSP90B1;JCHAIN;SPARC;STAB1	pathway_Reactome	invasive	P53_vs_invasive
Nonsense Mediated Decay (NMD) independent of the Exon Junction Complex (EJC)	-0.531333	-2.13043	0	0.00124482	89	EIF4G1;GSPT1;NCBP1;NCBP2;PABPC1;RPL10A;RPL11;RPL12;RPL13;RPL14;RPL15;RPL18;RPL18A;RPL19;RPL22;RPL22L1;RPL23;RPL23A;RPL24;RPL26L1;RPL27;RPL27A;RPL28;RPL30;RPL31;RPL32;RPL34;RPL35;RPL35A;RPL36;RPL36A;RPL37;RPL37A;RPL38;RPL39;RPL41;RPL7;RPL7A;RPL8;RPL9;RPLP0;RPLP1;RPLP2;RPS10;RPS11;RPS12;RPS14;RPS15;RPS16;RPS17;RPS18;RPS19;RPS2;RPS20;RPS21;RPS23;RPS24;RPS25;RPS27;RPS27A;RPS27L;RPS28;RPS29;RPS3;RPS3A;RPS4X;RPS4Y1;RPS5;RPS6;RPS7;RPS9;RPSA;UPF1	pathway_Reactome	invasive	P53_vs_invasive
L13a-mediated translational silencing of Ceruloplasmin expression	-0.520666	-2.14871	0	0.00130706	106	EIF1AX;EIF3A;EIF3C;EIF3D;EIF3E;EIF3G;EIF3H;EIF3J;EIF3L;EIF3M;EIF4A1;EIF4A2;EIF4B;EIF4G1;PABPC1;RPL10A;RPL11;RPL12;RPL13;RPL14;RPL15;RPL18;RPL18A;RPL19;RPL22;RPL22L1;RPL23;RPL23A;RPL24;RPL26L1;RPL27;RPL27A;RPL28;RPL30;RPL31;RPL35;RPL35A;RPL36;RPL36A;RPL37;RPL37A;RPL38;RPL8;RPL9;RPLP0;RPLP1;RPLP2;RPS10;RPS11;RPS12;RPS14;RPS15;RPS16;RPS17;RPS18;RPS2;RPS20;RPS21;RPS24;RPS25;RPS27;RPS27A;RPS27L;RPS28;RPS29;RPS3;RPS3A;RPS4X;RPS4Y1;RPS6;RPS7;RPS9;RPSA	pathway_Reactome	invasive	P53_vs_invasive
GTP hydrolysis and joining of the 60S ribosomal subunit	-0.511377	-2.11746	0	0.00136152	107	EIF1AX;EIF3A;EIF3B;EIF3C;EIF3D;EIF3E;EIF3G;EIF3H;EIF3J;EIF3L;EIF3M;EIF4A1;EIF4A2;EIF4B;EIF4G1;EIF5;EIF5B;RPL10A;RPL11;RPL12;RPL13;RPL14;RPL15;RPL18;RPL18A;RPL19;RPL22;RPL22L1;RPL23;RPL23A;RPL24;RPL26L1;RPL27;RPL27A;RPL28;RPL30;RPL31;RPL32;RPL34;RPL35;RPL35A;RPL36;RPL36A;RPL37;RPL37A;RPL38;RPL39;RPL41;RPL7;RPL7A;RPL8;RPL9;RPLP0;RPLP1;RPLP2;RPS10;RPS11;RPS12;RPS14;RPS15;RPS16;RPS17;RPS18;RPS19;RPS2;RPS20;RPS21;RPS23;RPS24;RPS25;RPS27;RPS27A;RPS27L;RPS28;RPS29;RPS3;RPS3A;RPS4X;RPS4Y1;RPS5;RPS6;RPS7;RPS9;RPSA	pathway_Reactome	invasive	P53_vs_invasive
Eukaryotic Translation Elongation	-0.528633	-2.10433	0	0.00138628	85	EEF1B2;EEF1D;EEF1G;RPL10A;RPL11;RPL12;RPL13;RPL14;RPL15;RPL18;RPL18A;RPL19;RPL22;RPL22L1;RPL23;RPL23A;RPL24;RPL26L1;RPL27;RPL27A;RPL28;RPL30;RPL31;RPL35;RPL35A;RPL36;RPL36A;RPL37;RPL37A;RPL38;RPL8;RPL9;RPLP0;RPLP1;RPLP2;RPS10;RPS12;RPS14;RPS15;RPS16;RPS17;RPS18;RPS2;RPS20;RPS21;RPS24;RPS25;RPS27;RPS27A;RPS27L;RPS28;RPS29;RPS3;RPS3A;RPS4X;RPS4Y1;RPS6;RPS7;RPS9;RPSA	pathway_Reactome	invasive	P53_vs_invasive
Formation of a pool of free 40S subunits	-0.5238	-2.13048	0	0.00145229	96	EIF1AX;EIF3A;EIF3B;EIF3C;EIF3D;EIF3E;EIF3G;EIF3H;EIF3J;EIF3L;EIF3M;RPL10A;RPL11;RPL12;RPL13;RPL14;RPL15;RPL18;RPL18A;RPL19;RPL22;RPL22L1;RPL23;RPL23A;RPL24;RPL26L1;RPL27;RPL27A;RPL28;RPL30;RPL31;RPL32;RPL34;RPL35;RPL35A;RPL36;RPL36A;RPL37;RPL37A;RPL38;RPL39;RPL41;RPL7;RPL7A;RPL8;RPL9;RPLP0;RPLP1;RPLP2;RPS10;RPS11;RPS12;RPS14;RPS15;RPS16;RPS17;RPS18;RPS19;RPS2;RPS20;RPS21;RPS23;RPS24;RPS25;RPS27;RPS27A;RPS27L;RPS28;RPS29;RPS3;RPS3A;RPS4X;RPS4Y1;RPS5;RPS6;RPS7;RPS9;RPSA	pathway_Reactome	invasive	P53_vs_invasive
SRP-dependent cotranslational protein targeting to membrane	-0.506938	-2.07966	0	0.00149768	106	DDOST;RPL10A;RPL11;RPL12;RPL13;RPL14;RPL15;RPL18;RPL18A;RPL19;RPL22;RPL22L1;RPL23;RPL23A;RPL24;RPL26L1;RPL27;RPL27A;RPL28;RPL30;RPL31;RPL32;RPL34;RPL35;RPL35A;RPL36;RPL36A;RPL37;RPL37A;RPL38;RPL39;RPL41;RPL7;RPL7A;RPL8;RPL9;RPLP0;RPLP1;RPLP2;RPN2;RPS10;RPS11;RPS12;RPS14;RPS15;RPS16;RPS17;RPS18;RPS19;RPS2;RPS20;RPS21;RPS23;RPS24;RPS25;RPS27;RPS27A;RPS27L;RPS28;RPS29;RPS3;RPS3A;RPS4X;RPS4Y1;RPS5;RPS6;RPS7;RPS9;RPSA;SEC11A;SEC11C;SEC61A1;SEC61B;SEC61G;SPCS1;SPCS2;SRP14;SRP54;SRP68;SRP72;SRP9;SRPRB;SSR1;SSR4;TRAM1	pathway_Reactome	invasive	P53_vs_invasive
Nonsense-Mediated Decay (NMD)	-0.505663	-2.09513	0	0.00150815	108	EIF4G1;MAGOH;MAGOHB;NCBP1;NCBP2;PABPC1;PPP2CA;PPP2R2A;RBM8A;RNPS1;RPL10A;RPL11;RPL12;RPL13;RPL14;RPL15;RPL18;RPL18A;RPL19;RPL22;RPL22L1;RPL23;RPL23A;RPL24;RPL26L1;RPL27;RPL27A;RPL28;RPL30;RPL31;RPL35;RPL35A;RPL36;RPL36A;RPL37;RPL37A;RPL38;RPL8;RPL9;RPLP0;RPLP1;RPLP2;RPS10;RPS12;RPS14;RPS15;RPS16;RPS17;RPS18;RPS2;RPS20;RPS21;RPS24;RPS25;RPS27;RPS27A;RPS27L;RPS28;RPS29;RPS3;RPS3A;RPS4X;RPS4Y1;RPS6;RPS7;RPS9;RPSA;SMG5;SMG6;SMG7;UPF1;UPF2	pathway_Reactome	invasive	P53_vs_invasive
Nonsense Mediated Decay (NMD) enhanced by the Exon Junction Complex (EJC)	-0.505663	-2.09513	0	0.00150815	108	EIF4G1;MAGOH;MAGOHB;NCBP1;NCBP2;PABPC1;PPP2CA;PPP2R2A;RBM8A;RNPS1;RPL10A;RPL11;RPL12;RPL13;RPL14;RPL15;RPL18;RPL18A;RPL19;RPL22;RPL22L1;RPL23;RPL23A;RPL24;RPL26L1;RPL27;RPL27A;RPL28;RPL30;RPL31;RPL35;RPL35A;RPL36;RPL36A;RPL37;RPL37A;RPL38;RPL8;RPL9;RPLP0;RPLP1;RPLP2;RPS10;RPS12;RPS14;RPS15;RPS16;RPS17;RPS18;RPS2;RPS20;RPS21;RPS24;RPS25;RPS27;RPS27A;RPS27L;RPS28;RPS29;RPS3;RPS3A;RPS4X;RPS4Y1;RPS6;RPS7;RPS9;RPSA;SMG5;SMG6;SMG7;UPF1;UPF2	pathway_Reactome	invasive	P53_vs_invasive
Eukaryotic Translation Initiation	-0.507857	-2.10796	0	0.00152491	113	EIF1AX;EIF2B5;EIF3A;EIF3C;EIF3D;EIF3E;EIF3G;EIF3H;EIF3J;EIF3L;EIF3M;EIF4A1;EIF4A2;EIF4B;EIF4G1;EIF5;PABPC1;RPL10A;RPL11;RPL12;RPL13;RPL14;RPL15;RPL18;RPL18A;RPL19;RPL22;RPL22L1;RPL23;RPL23A;RPL24;RPL26L1;RPL27;RPL27A;RPL28;RPL30;RPL31;RPL35;RPL35A;RPL36;RPL36A;RPL37;RPL37A;RPL38;RPL8;RPL9;RPLP0;RPLP1;RPLP2;RPS10;RPS11;RPS12;RPS14;RPS15;RPS16;RPS17;RPS18;RPS2;RPS20;RPS21;RPS24;RPS25;RPS27;RPS27A;RPS27L;RPS28;RPS29;RPS3;RPS3A;RPS4X;RPS4Y1;RPS6;RPS7;RPS9;RPSA	pathway_Reactome	invasive	P53_vs_invasive
Cap-dependent Translation Initiation	-0.507857	-2.10796	0	0.00152491	113	EIF1AX;EIF2B5;EIF3A;EIF3C;EIF3D;EIF3E;EIF3G;EIF3H;EIF3J;EIF3L;EIF3M;EIF4A1;EIF4A2;EIF4B;EIF4G1;EIF5;PABPC1;RPL10A;RPL11;RPL12;RPL13;RPL14;RPL15;RPL18;RPL18A;RPL19;RPL22;RPL22L1;RPL23;RPL23A;RPL24;RPL26L1;RPL27;RPL27A;RPL28;RPL30;RPL31;RPL35;RPL35A;RPL36;RPL36A;RPL37;RPL37A;RPL38;RPL8;RPL9;RPLP0;RPLP1;RPLP2;RPS10;RPS11;RPS12;RPS14;RPS15;RPS16;RPS17;RPS18;RPS2;RPS20;RPS21;RPS24;RPS25;RPS27;RPS27A;RPS27L;RPS28;RPS29;RPS3;RPS3A;RPS4X;RPS4Y1;RPS6;RPS7;RPS9;RPSA	pathway_Reactome	invasive	P53_vs_invasive
Peptide chain elongation	-0.524401	-2.0823	0	0.00159752	82	RPL10A;RPL11;RPL12;RPL13;RPL14;RPL15;RPL18;RPL18A;RPL19;RPL22;RPL22L1;RPL23;RPL23A;RPL24;RPL26L1;RPL27;RPL27A;RPL28;RPL30;RPL31;RPL32;RPL34;RPL35;RPL35A;RPL36;RPL36A;RPL37;RPL37A;RPL38;RPL39;RPL41;RPL7;RPL7A;RPL8;RPL9;RPLP0;RPLP1;RPLP2;RPS10;RPS11;RPS12;RPS14;RPS15;RPS16;RPS17;RPS18;RPS19;RPS2;RPS20;RPS21;RPS23;RPS24;RPS25;RPS27;RPS27A;RPS27L;RPS28;RPS29;RPS3;RPS3A;RPS4X;RPS4Y1;RPS5;RPS6;RPS7;RPS9;RPSA	pathway_Reactome	invasive	P53_vs_invasive
Fcgamma receptor (FCGR) dependent phagocytosis	-0.555666	-2.14891	0	0.00163383	65	ABI1;ACTR2;ACTR3;AHCYL1;ARPC1B;ARPC2;ARPC4;BRK1;CDC42;CFL1;CYFIP1;CYFIP2;FCGR3A;FGR;FYN;HCK;MYH9;NCKAP1;NF2;PIK3R2;RAC1;SYK;WAS;WIPF1;WIPF2	pathway_Reactome	invasive	P53_vs_invasive
Viral mRNA Translation	-0.524308	-2.0861	0	0.00171163	84	DNAJC3;RPL10A;RPL11;RPL12;RPL13;RPL14;RPL15;RPL18;RPL18A;RPL19;RPL22;RPL22L1;RPL23;RPL23A;RPL24;RPL26L1;RPL27;RPL27A;RPL28;RPL30;RPL31;RPL32;RPL34;RPL35;RPL35A;RPL36;RPL36A;RPL37;RPL37A;RPL38;RPL39;RPL41;RPL7;RPL7A;RPL8;RPL9;RPLP0;RPLP1;RPLP2;RPS10;RPS11;RPS12;RPS14;RPS15;RPS16;RPS17;RPS18;RPS19;RPS2;RPS20;RPS21;RPS23;RPS24;RPS25;RPS27;RPS27A;RPS27L;RPS28;RPS29;RPS3;RPS3A;RPS4X;RPS4Y1;RPS5;RPS6;RPS7;RPS9;RPSA	pathway_Reactome	invasive	P53_vs_invasive
Translation initiation complex formation	-0.54411	-2.06225	0	0.00185808	57	EIF1AX;EIF3A;EIF3C;EIF3D;EIF3E;EIF3G;EIF3H;EIF3J;EIF3L;EIF3M;EIF4A1;EIF4A2;EIF4B;EIF4G1;PABPC1;RPS10;RPS11;RPS12;RPS14;RPS15;RPS16;RPS17;RPS18;RPS19;RPS2;RPS20;RPS21;RPS24;RPS25;RPS27;RPS27A;RPS27L;RPS28;RPS29;RPS3;RPS3A;RPS4X;RPS4Y1;RPS6;RPS7;RPS9;RPSA	pathway_Reactome	invasive	P53_vs_invasive
Scavenging by Class A Receptors	-0.794074	-2.0528	0	0.00217844	11	APOE;CALR;COL1A1;COL1A2;COL4A1;COL4A2;FTH1;HSP90B1	pathway_Reactome	invasive	P53_vs_invasive
Eukaryotic Translation Termination	-0.511303	-2.0394	0	0.0022329	87	APEH;GSPT1;RPL10A;RPL11;RPL12;RPL13;RPL14;RPL15;RPL18;RPL18A;RPL19;RPL22;RPL22L1;RPL23;RPL23A;RPL24;RPL26L1;RPL27;RPL27A;RPL28;RPL30;RPL31;RPL32;RPL34;RPL35;RPL35A;RPL36;RPL36A;RPL37;RPL37A;RPL38;RPL39;RPL41;RPL7;RPL7A;RPL8;RPL9;RPLP0;RPLP1;RPLP2;RPS10;RPS11;RPS12;RPS14;RPS15;RPS16;RPS17;RPS18;RPS19;RPS2;RPS20;RPS21;RPS23;RPS24;RPS25;RPS27;RPS27A;RPS27L;RPS28;RPS29;RPS3;RPS3A;RPS4X;RPS4Y1;RPS5;RPS6;RPS7;RPS9;RPSA	pathway_Reactome	invasive	P53_vs_invasive
Ribosomal scanning and start codon recognition	-0.537989	-2.04364	0	0.00223576	57	EIF1AX;EIF3A;EIF3C;EIF3D;EIF3E;EIF3G;EIF3H;EIF3J;EIF3L;EIF3M;EIF4A1;EIF4A2;EIF4B;EIF4G1;EIF5;RPS10;RPS11;RPS12;RPS14;RPS15;RPS16;RPS17;RPS18;RPS19;RPS2;RPS20;RPS21;RPS24;RPS25;RPS27;RPS27A;RPS27L;RPS28;RPS29;RPS3;RPS3A;RPS4X;RPS4Y1;RPS6;RPS7;RPS9;RPSA	pathway_Reactome	invasive	P53_vs_invasive
Activation of the mRNA upon binding of the cap-binding complex and eIFs, and subsequent binding to 43S	-0.535618	-2.03443	0	0.00228217	58	EIF1AX;EIF3A;EIF3C;EIF3D;EIF3E;EIF3G;EIF3H;EIF3J;EIF3L;EIF3M;EIF4A1;EIF4A2;EIF4B;EIF4G1;PABPC1;RPS10;RPS11;RPS12;RPS14;RPS15;RPS16;RPS17;RPS18;RPS19;RPS2;RPS20;RPS21;RPS24;RPS25;RPS27;RPS27A;RPS27L;RPS28;RPS29;RPS3;RPS3A;RPS4X;RPS4Y1;RPS6;RPS7;RPS9;RPSA	pathway_Reactome	invasive	P53_vs_invasive
Selenoamino acid metabolism	-0.501571	-2.02488	0	0.00262403	95	GSR;INMT;NNMT;PSTK;RPL10A;RPL11;RPL12;RPL13;RPL14;RPL15;RPL18;RPL18A;RPL19;RPL22;RPL22L1;RPL23;RPL23A;RPL24;RPL26L1;RPL27;RPL27A;RPL28;RPL30;RPL31;RPL35;RPL35A;RPL36;RPL36A;RPL37;RPL37A;RPL38;RPL8;RPL9;RPLP0;RPLP1;RPLP2;RPS10;RPS12;RPS14;RPS15;RPS16;RPS17;RPS18;RPS2;RPS20;RPS21;RPS24;RPS25;RPS27;RPS27A;RPS27L;RPS28;RPS29;RPS3;RPS3A;RPS4X;RPS4Y1;RPS6;RPS7;RPS9;RPSA;SCLY;TXNRD1	pathway_Reactome	invasive	P53_vs_invasive
Formation of the ternary complex, and subsequently, the 43S complex	-0.547169	-2.01972	0	0.00263228	50	EIF1AX;EIF3A;EIF3C;EIF3D;EIF3E;EIF3G;EIF3H;EIF3J;EIF3L;EIF3M;RPS10;RPS11;RPS12;RPS14;RPS15;RPS16;RPS17;RPS18;RPS19;RPS2;RPS20;RPS21;RPS24;RPS25;RPS27;RPS27A;RPS27L;RPS28;RPS29;RPS3;RPS3A;RPS4X;RPS4Y1;RPS6;RPS7;RPS9;RPSA	pathway_Reactome	invasive	P53_vs_invasive
Selenocysteine synthesis	-0.508212	-2.02217	0	0.00265201	85	PSTK;RPL10A;RPL11;RPL12;RPL13;RPL14;RPL15;RPL18;RPL18A;RPL19;RPL22;RPL22L1;RPL23;RPL23A;RPL24;RPL26L1;RPL27;RPL27A;RPL28;RPL30;RPL31;RPL32;RPL34;RPL35;RPL35A;RPL36;RPL36A;RPL37;RPL37A;RPL38;RPL39;RPL41;RPL7;RPL7A;RPL8;RPL9;RPLP0;RPLP1;RPLP2;RPS10;RPS11;RPS12;RPS14;RPS15;RPS16;RPS17;RPS18;RPS19;RPS2;RPS20;RPS21;RPS23;RPS24;RPS25;RPS27;RPS27A;RPS27L;RPS28;RPS29;RPS3;RPS3A;RPS4X;RPS4Y1;RPS5;RPS6;RPS7;RPS9;RPSA	pathway_Reactome	invasive	P53_vs_invasive
Endosomal/Vacuolar pathway	-0.779705	-2.01175	0	0.00283197	11	B2M;CTSL;CTSS;HLA-A;HLA-B;HLA-C;HLA-E;HLA-F	pathway_Reactome	invasive	P53_vs_invasive
Spry regulation of FGF signaling	-0.75045	-2.00285	0	0.00290458	13	BRAF;PPP2CA;PPP2CB;PTPN11;RPS27A;UBB	pathway_Reactome	invasive	P53_vs_invasive
Trafficking and processing of endosomal TLR	-0.78048	-1.99933	0	0.00295645	10	CNPY3;CTSB;CTSL;CTSS;HSP90B1	pathway_Reactome	invasive	P53_vs_invasive
Interferon alpha/beta signaling	-0.545945	-2.00416	0	0.0030163	51	ADAR;HLA-A;HLA-B;HLA-C;HLA-E;HLA-F;IFI27;IFI6;IFIT3;IFITM1;IFNA4;IFNA6;IFNAR1;IFNAR2;IRF1;ISG15;ISG20;OASL;PSMB8;PTPN1;PTPN11;PTPN6;SOCS3;STAT1;STAT2;TYK2;USP18;XAF1	pathway_Reactome	invasive	P53_vs_invasive
Initial triggering of complement	-0.767947	-1.98463	0	0.00345545	11	C1QA;C1QB;C1QC;C3;CFB;CFD	pathway_Reactome	invasive	P53_vs_invasive
Influenza Viral RNA Transcription and Replication	-0.472593	-1.97393	0	0.00384857	125	DNAJC3;GTF2F1;IPO5;NUP107;NUP133;NUP188;NUP43;NUP54;NUP62;NUP88;NUP98;POLR2B;POLR2E;POLR2H;POLR2I;POLR2J;POLR2L;RANBP2;RPL10A;RPL11;RPL12;RPL13;RPL14;RPL15;RPL18;RPL18A;RPL19;RPL22;RPL22L1;RPL23;RPL23A;RPL24;RPL26L1;RPL27;RPL27A;RPL28;RPL30;RPL31;RPL35;RPL35A;RPL36;RPL36A;RPL37;RPL37A;RPL38;RPL8;RPL9;RPLP0;RPLP1;RPLP2;RPS10;RPS12;RPS14;RPS15;RPS16;RPS17;RPS18;RPS2;RPS20;RPS21;RPS24;RPS25;RPS27;RPS27A;RPS27L;RPS28;RPS29;RPS3;RPS3A;RPS4X;RPS4Y1;RPS6;RPS7;RPS9;RPSA;TPR	pathway_Reactome	invasive	P53_vs_invasive
Regulation of IFNA signaling	-0.692465	-1.95387	0.00134228	0.00534069	14	IFNA4;IFNA6;IFNAR1;IFNAR2;PTPN1;PTPN11;PTPN6;SOCS3;STAT1;STAT2;TYK2;USP18	pathway_Reactome	invasive	P53_vs_invasive
phagocytosis	-0.449618	-1.94802	0	0.00575244	154	ABI1;ACTR2;ACTR3;AHSG;ANXA1;ANXA11;ARPC1A;ARPC1B;ARPC2;ARPC4;ATG5;BCR;BECN1;BRK1;C3;CALR;CCL2;CD93;CDC42;CDC42SE1;CSK;CYBA;CYFIP1;CYFIP2;DNM2;DOCK1;FCGR3A;FGR;FYN;HCK;IGLL5;IL1B;ITGA2;ITGB2;ITGB3;LEPR;LMAN2;MERTK;MSR1;MYH9;NCF4;NCKAP1;PIK3R2;PPARG;PTEN;PTPRC;PYCARD;RAB5A;RAC1;RACK1;SIRPG;SNX3;SPON2;SYK;TGFB1;THBS1;TXNDC5;WAS;WIPF1;WIPF2;YES1	geneontology_Biological_Process_noRedundant	invasive	P53_vs_invasive
ECM proteoglycans	-0.526841	-1.93883	0	0.00640717	51	BGN;COL1A1;COL1A2;COL3A1;COL4A1;COL4A2;COL5A3;COL6A3;FN1;HAPLN1;HSPG2;ITGA2;ITGAX;ITGB3;LAMB1;LAMC1;LUM;SPARC;TGFB1;TGFB3;VCAN	pathway_Reactome	invasive	P53_vs_invasive
translational initiation	-0.451436	-1.93925	0	0.00650231	165	ABCE1;ATF4;CCL5;CDC123;COPS5;DDX3X;DNAJC3;EIF1AX;EIF2AK1;EIF2B5;EIF3A;EIF3B;EIF3C;EIF3D;EIF3E;EIF3G;EIF3H;EIF3J;EIF3L;EIF3M;EIF4A1;EIF4A2;EIF4B;EIF4EBP2;EIF4G1;EIF4G3;EIF5;EIF5B;EIF6;GLE1;HSPB1;KHDRBS1;LARP1;MCTS1;METTL3;MIF4GD;MTIF3;NCBP1;NCBP2;NCK2;NPM1;PABPC1;PPP1CA;RPL10A;RPL11;RPL12;RPL13;RPL14;RPL15;RPL18;RPL18A;RPL19;RPL22;RPL23;RPL23A;RPL24;RPL27;RPL27A;RPL28;RPL30;RPL31;RPL32;RPL34;RPL35;RPL35A;RPL36;RPL36A;RPL37;RPL37A;RPL38;RPL41;RPL7;RPL7A;RPL8;RPL9;RPLP0;RPLP1;RPLP2;RPS10;RPS11;RPS12;RPS14;RPS15;RPS16;RPS17;RPS18;RPS19;RPS2;RPS20;RPS21;RPS23;RPS24;RPS25;RPS27;RPS27A;RPS28;RPS29;RPS3;RPS3A;RPS4X;RPS4Y1;RPS5;RPS6;RPS6KB1;RPS7;RPS9;RPSA;RXRA;TPR;YTHDF1;YTHDF2;YTHDF3	geneontology_Biological_Process_noRedundant	invasive	P53_vs_invasive
Platelet Aggregation (Plug Formation)	-0.611227	-1.93085	0	0.00703324	23	AKT1;COL1A1;COL1A2;CSK;FN1;ITGB3;PTPN1;SYK;TLN1;VWF	pathway_Reactome	invasive	P53_vs_invasive
Platelet degranulation	-0.482347	-1.92585	0	0.00768504	89	ACTN4;CALM2;CAP1;CD63;CFD;CFL1;FN1;ISLR;ITGB3;LAMP2;NHLRC2;ORM2;PFN1;SERPINA1;SERPING1;SOD1;SPARC;TGFB1;TGFB3;THBS1;TIMP1;TLN1;VCL;VWF;WDR1	pathway_Reactome	invasive	P53_vs_invasive
Influenza Life Cycle	-0.4564	-1.91742	0	0.00833105	135	CALR;CANX;DNAJC3;GTF2F1;IPO5;NUP107;NUP133;NUP188;NUP43;NUP54;NUP62;NUP88;NUP98;POLR2B;POLR2E;POLR2H;POLR2I;POLR2J;POLR2L;RAN;RANBP2;RPL10A;RPL11;RPL12;RPL13;RPL14;RPL15;RPL18;RPL18A;RPL19;RPL22;RPL22L1;RPL23;RPL23A;RPL24;RPL26L1;RPL27;RPL27A;RPL28;RPL30;RPL31;RPL35;RPL35A;RPL36;RPL36A;RPL37;RPL37A;RPL38;RPL8;RPL9;RPLP0;RPLP1;RPLP2;RPS10;RPS12;RPS14;RPS15;RPS16;RPS17;RPS18;RPS2;RPS20;RPS21;RPS24;RPS25;RPS27;RPS27A;RPS27L;RPS28;RPS29;RPS3;RPS3A;RPS4X;RPS4Y1;RPS6;RPS7;RPS9;RPSA;TPR	pathway_Reactome	invasive	P53_vs_invasive
Signaling by PTK6	-0.527529	-1.90913	0.00121655	0.00938404	42	AKT1;CDK4;CDKN1B;DOCK1;ERBB2;ERBB4;GPNMB;HRAS;KHDRBS1;PTPN1;PXN;RAC1;RASA1;RPS27A;SFPQ;SOCS3;UBB	pathway_Reactome	invasive	P53_vs_invasive
Signaling by Non-Receptor Tyrosine Kinases	-0.527529	-1.90913	0.00121655	0.00938404	42	AKT1;CDK4;CDKN1B;DOCK1;ERBB2;ERBB4;GPNMB;HRAS;KHDRBS1;PTPN1;PXN;RAC1;RASA1;RPS27A;SFPQ;SOCS3;UBB	pathway_Reactome	invasive	P53_vs_invasive
Response to elevated platelet cytosolic Ca2+	-0.471672	-1.89704	0	0.0106743	93	ACTN4;CALM2;CAP1;CD63;CFD;CFL1;FN1;ISLR;ITGB3;LAMP2;NHLRC2;ORM2;PFN1;SERPINA1;SERPING1;SOD1;SPARC;STX4;TGFB1;TGFB3;THBS1;TIMP1;TLN1;VCL;VWF;WDR1	pathway_Reactome	invasive	P53_vs_invasive
negative regulation of cellular protein localization	-0.478135	-1.89015	0	0.0108922	79	ABHD17A;ABHD17B;ABHD17C;ADIPOQ;AP2M1;APOD;ARF6;BAG3;BAG4;CD36;CDK5;CSK;ERLEC1;GBP1;GDI1;GPM6B;GSK3B;LEPROT;LEPROTL1;LILRB4;LYPLA1;MAPT;MFHAS1;NEDD4L;NSFL1C;PARK7;PICALM;PKIA;PKIG;RIPOR2;SAPCD2;SP100;SVIP;TERF1;TGFB1;TMBIM1;TMEM59;TP53INP2;TRIM29;TTBK2;TXN;UBE2J1;UBXN2B	geneontology_Biological_Process_noRedundant	invasive	P53_vs_invasive
Cyclin D associated events in G1	-0.549933	-1.89229	0	0.0109181	37	CCND2;CDK4;CDKN1B;CDKN2D;CUL1;E2F3;E2F4;PPP2CA;PPP2CB;PPP2R2A;RPS27A;UBB	pathway_Reactome	invasive	P53_vs_invasive
G1 Phase	-0.549933	-1.89229	0	0.0109181	37	CCND2;CDK4;CDKN1B;CDKN2D;CUL1;E2F3;E2F4;PPP2CA;PPP2CB;PPP2R2A;RPS27A;UBB	pathway_Reactome	invasive	P53_vs_invasive
Influenza Infection	-0.442792	-1.8771	0	0.0128478	145	CALR;CANX;DNAJC3;GTF2F1;HSPA1B;IPO5;ISG15;KPNA2;KPNA3;NUP107;NUP133;NUP188;NUP43;NUP54;NUP62;NUP88;NUP98;POLR2B;POLR2E;POLR2H;POLR2I;POLR2J;POLR2L;RAN;RANBP2;RPL10A;RPL11;RPL12;RPL13;RPL14;RPL15;RPL18;RPL18A;RPL19;RPL22;RPL22L1;RPL23;RPL23A;RPL24;RPL26L1;RPL27;RPL27A;RPL28;RPL30;RPL31;RPL35;RPL35A;RPL36;RPL36A;RPL37;RPL37A;RPL38;RPL8;RPL9;RPLP0;RPLP1;RPLP2;RPS10;RPS11;RPS12;RPS14;RPS15;RPS16;RPS17;RPS18;RPS19;RPS2;RPS20;RPS21;RPS24;RPS25;RPS27;RPS27A;RPS27L;RPS28;RPS29;RPS3;RPS3A;RPS4X;RPS4Y1;RPS6;RPS7;RPS9;RPSA;SLC25A6;TGFB1;TPR	pathway_Reactome	invasive	P53_vs_invasive
Regulation of expression of SLITs and ROBOs	-0.437893	-1.871	0	0.014063	151	EIF4G1;ELOB;ELOC;LDB1;MAGOH;MAGOHB;NCBP1;NCBP2;PABPC1;PSMA1;PSMA7;PSMB10;PSMB8;PSMC1;PSMD1;PSMD11;PSMD12;PSMD13;PSMD3;PSMD4;PSMD5;PSME1;PSME2;PSME3;RBM8A;RNPS1;RPL10A;RPL11;RPL12;RPL13;RPL14;RPL15;RPL18;RPL18A;RPL19;RPL22;RPL22L1;RPL23;RPL23A;RPL24;RPL26L1;RPL27;RPL27A;RPL28;RPL30;RPL31;RPL35;RPL35A;RPL36;RPL36A;RPL37;RPL37A;RPL38;RPL8;RPL9;RPLP0;RPLP1;RPLP2;RPS10;RPS12;RPS14;RPS15;RPS16;RPS17;RPS18;RPS2;RPS20;RPS21;RPS24;RPS25;RPS27;RPS27A;RPS27L;RPS28;RPS29;RPS3;RPS3A;RPS4X;RPS4Y1;RPS6;RPS7;RPS9;RPSA;SEM1;UBB;UPF2	pathway_Reactome	invasive	P53_vs_invasive
Signaling by VEGF	-0.465149	-1.85881	0	0.0165751	83	ABI1;AHCYL1;AKT1;BRK1;CALM2;CDC42;CTNNA1;CTNNB1;CTNND1;CYBA;CYBB;CYFIP1;CYFIP2;DOCK1;FLT4;FYN;HRAS;ITGB3;JUP;MAPKAP1;MAPKAPK2;NCF1;NCF4;NCK2;NCKAP1;NRP1;PAK2;PIK3R2;PRKACA;PRKACB;PXN;RAC1;RASA1;RICTOR	pathway_Reactome	invasive	P53_vs_invasive
vascular endothelial growth factor receptor signaling pathway	-0.47124	-1.84773	0.00113379	0.0187716	66	ABI1;BRK1;CDC42;CYBA;CYBB;CYFIP1;CYFIP2;DOCK1;FLT4;FYN;HGS;IL1B;ITGB3;MAPKAPK2;NCF1;NCF4;NCK2;NCKAP1;NRP1;PAK2;PDCD6;PIK3R2;PTPN1;PXN;RAC1	geneontology_Biological_Process_noRedundant	invasive	P53_vs_invasive
respiratory burst	-0.629772	-1.84406	0.00130719	0.0189168	18	CD55;CYBA;CYBB;HCK;INSR;JCHAIN;NCF1;NCF4;PIK3CD;RAC1	geneontology_Biological_Process_noRedundant	invasive	P53_vs_invasive
Signaling by ROBO receptors	-0.423952	-1.84568	0	0.0189252	188	CAP1;CDC42;CXCL12;CXCR4;EIF4G1;ELOB;ELOC;ENAH;GPC1;LDB1;MAGOH;MAGOHB;NCBP1;NCBP2;NCK2;NRP1;NTN1;PABPC1;PAK2;PFN1;PRKACA;PRKACB;PSMA1;PSMA7;PSMB10;PSMB8;PSMC1;PSMD1;PSMD11;PSMD12;PSMD13;PSMD3;PSMD4;PSMD5;PSME1;PSME2;PSME3;RAC1;RBM8A;RNPS1;RPL10A;RPL11;RPL12;RPL14;RPL15;RPL18;RPL18A;RPL19;RPL22;RPL22L1;RPL23;RPL23A;RPL24;RPL26L1;RPL27;RPL27A;RPL28;RPL30;RPL31;RPL35;RPL35A;RPL36;RPL36A;RPL37;RPL37A;RPL38;RPL8;RPL9;RPLP0;RPLP1;RPLP2;RPS12;RPS14;RPS16;RPS17;RPS18;RPS2;RPS20;RPS21;RPS24;RPS25;RPS27;RPS27A;RPS27L;RPS28;RPS29;RPS3;RPS3A;RPS4X;RPS4Y1;RPS6;RPS7;RPS9;RPSA;SEM1;SOS1;SRGAP1;SRGAP3;UBB;UPF2;VASP	pathway_Reactome	invasive	P53_vs_invasive
Post-translational protein phosphorylation	-0.478637	-1.84172	0	0.018996	68	APOE;APOL1;C3;FBN1;FN1;HSP90B1;IGFBP1;IGFBP7;IL6;KTN1;LAMB1;LAMC1;P4HB;PDIA6;SERPINA1;SPP1;TIMP1;VCAN	pathway_Reactome	invasive	P53_vs_invasive
p130Cas linkage to MAPK signaling for integrins	-0.739121	-1.82682	0	0.021846	10	FN1;ITGB3;TLN1;VWF	pathway_Reactome	invasive	P53_vs_invasive
protein localization to endoplasmic reticulum	-0.439008	-1.82253	0	0.022115	119	BCAP29;DDRGK1;MIA2;RAB10;RPL10A;RPL11;RPL12;RPL13;RPL14;RPL15;RPL18;RPL18A;RPL19;RPL22;RPL23;RPL23A;RPL24;RPL27;RPL27A;RPL28;RPL30;RPL31;RPL35;RPL35A;RPL36;RPL36A;RPL37;RPL37A;RPL38;RPL8;RPL9;RPLP0;RPLP1;RPLP2;RPS10;RPS12;RPS14;RPS15;RPS16;RPS17;RPS18;RPS2;RPS20;RPS21;RPS24;RPS25;RPS27;RPS27A;RPS28;RPS29;RPS3;RPS3A;RPS4X;RPS4Y1;RPS6;RPS7;RPS9;RPSA;SEC16A;SEC61A1;SEC61G;SPCS1;SPCS2;SRP14;SRP54;SRP68;SRP72	geneontology_Biological_Process_noRedundant	invasive	P53_vs_invasive
Lysosome Vesicle Biogenesis	-0.556057	-1.82707	0	0.0222661	28	AP1S2;BLOC1S1;CHMP2A;CTSZ;DNASE2;DNM2;GNS;HGS;HSPA8;TXNDC5;VAMP8	pathway_Reactome	invasive	P53_vs_invasive
Integrin alphaIIb beta3 signaling	-0.604357	-1.82256	0.00131234	0.0225171	19	AKT1;CSK;FN1;ITGB3;PTPN1;SYK;TLN1;VWF	pathway_Reactome	invasive	P53_vs_invasive
Integrin signaling	-0.604357	-1.82256	0.00131234	0.0225171	19	AKT1;CSK;FN1;ITGB3;PTPN1;SYK;TLN1;VWF	pathway_Reactome	invasive	P53_vs_invasive
Regulation of Insulin-like Growth Factor (IGF) transport and uptake by Insulin-like Growth Factor Binding Proteins (IGFBPs)	-0.467845	-1.82744	0	0.0225532	75	APOE;APOL1;C3;FBN1;FN1;HSP90B1;IGFBP1;IGFBP7;IL6;KTN1;LAMB1;LAMC1;MMP2;P4HB;PDIA6;SERPINA1;SPP1;TIMP1;VCAN	pathway_Reactome	invasive	P53_vs_invasive
granulocyte activation	-0.40063	-1.81778	0	0.0232367	335	ACTR2;ADA2;ADGRE5;AHSG;ALDOA;ALOX5;ANXA2;APEH;APRT;ARHGAP45;ARMC8;ATP11A;ATP6AP2;ATP6V0C;ATP6V1D;B2M;BCR;BRI3;C3;C6orf120;CAP1;CCL3;CCL5;CCT2;CD36;CD44;CD47;CD53;CD55;CD63;CD68;CD93;CDK13;CFD;COTL1;CPNE1;CREG1;CRISPLD2;CSTB;CTSB;CTSC;CTSH;CTSS;CTSZ;CXCL1;CYBA;CYBB;CYFIP1;DDOST;DDX3X;DEGS1;DNAJC13;DNAJC3;DNAJC5;DNASE1L1;DPP7;DSG1;DSP;ENPP4;FGL2;FGR;FRK;FTH1;GCA;GDI2;GLA;GLIPR1;GM2A;GNS;GPI;GRN;GSDMD;GUSB;HEXB;HRNR;HSPA8;ILF2;IMPDH1;IMPDH2;IQGAP1;ITGAX;ITGB2;JUP;KCNAB2;LAMP1;LAMP2;LAMTOR2;LGALS3;LYZ;MAN2B1;MAPK14;METTL7A;MIF;MLEC;MVP;NCSTN;NEU1;NHLRC3;NME2;NPC2;OLR1;ORM2;OSTF1;PA2G4;PADI2;PAFAH1B2;PDXK;PKM;PLAU;PNP;PRCP;PRDX4;PRDX6;PREX1;PRSS2;PRSS3;PSMD1;PSMD11;PSMD12;PSMD13;PSMD3;PTPN6;PTPRC;PYCARD;PYGL;RAB10;RAB37;RAB3D;RAB44;RAB5B;RAB6A;RAC1;RAP2B;RAP2C;ROCK1;S100A11;S100A8;S100A9;SCAMP1;SERPINA1;SLC44A2;SLPI;SNAP23;SPTAN1;SRP14;STBD1;STX4;SURF4;SVIP;SYK;TCIRG1;TMBIM1;TRAPPC1;TUBB;TUBB4B;TXNDC5;VAMP8;VCL;VCP;XRCC5	geneontology_Biological_Process_noRedundant	invasive	P53_vs_invasive
Antigen Presentation: Folding, assembly and peptide loading of class I MHC	-0.58808	-1.81092	0	0.0237871	22	B2M;CALR;CANX;HLA-A;HLA-B;HLA-C;HLA-E;HLA-F;SEC24C;TAP1	pathway_Reactome	invasive	P53_vs_invasive
Neutrophil degranulation	-0.399644	-1.8087	0	0.0239628	326	ACTR2;ADA2;ADGRE5;AHSG;ALDOA;ALOX5;ANXA2;APEH;APRT;ARHGAP45;ARMC8;ATP11A;ATP6AP2;ATP6V0C;ATP6V1D;B2M;BRI3;C3;C6orf120;CAP1;CCT2;CD36;CD44;CD47;CD53;CD55;CD63;CD68;CD93;CDK13;CFD;COTL1;CPNE1;CREG1;CRISPLD2;CSTB;CTSB;CTSC;CTSH;CTSS;CTSZ;CXCL1;CYBA;CYBB;CYFIP1;DDOST;DDX3X;DEGS1;DNAJC13;DNAJC3;DNAJC5;DNASE1L1;DPP7;DSG1;DSP;ENPP4;FGL2;FGR;FRK;FTH1;GCA;GDI2;GLA;GLIPR1;GM2A;GNS;GPI;GRN;GSDMD;GUSB;HEXB;HLA-B;HLA-C;HRNR;HSPA8;ILF2;IMPDH1;IMPDH2;IQGAP1;ITGAX;ITGB2;JUP;KCNAB2;LAMP1;LAMP2;LAMTOR2;LGALS3;LYZ;MAN2B1;MAPK14;METTL7A;MIF;MLEC;MVP;NCSTN;NEU1;NHLRC3;NME2;NPC2;OLR1;ORM2;OSTF1;PA2G4;PADI2;PAFAH1B2;PDXK;PKM;PLAU;PNP;PRCP;PRDX4;PRDX6;PRSS2;PRSS3;PSMD1;PSMD11;PSMD12;PSMD13;PSMD3;PTPN6;PTPRC;PYCARD;PYGL;RAB10;RAB37;RAB3D;RAB5B;RAB6A;RAC1;RAP2B;RAP2C;ROCK1;S100A11;S100A8;S100A9;SCAMP1;SERPINA1;SLC44A2;SLPI;SNAP23;SPTAN1;SRP14;STBD1;SURF4;SVIP;TCIRG1;TMBIM1;TRAPPC1;TUBB;TUBB4B;TXNDC5;VAMP8;VCL;VCP;XRCC5	pathway_Reactome	invasive	P53_vs_invasive
Interferon Signaling	-0.429032	-1.81326	0	0.0239997	144	ABCE1;ADAR;ARIH1;B2M;CD44;CIITA;EIF4A1;EIF4A2;EIF4G1;EIF4G3;GBP1;GBP3;HLA-A;HLA-B;HLA-C;HLA-DPA1;HLA-DQB2;HLA-DRA;HLA-DRB1;HLA-E;HLA-F;IFI27;IFI30;IFI6;IFIT2;IFIT3;IFITM1;IFNA4;IFNA5;IFNA6;IFNAR1;IFNAR2;IFNGR2;IRF1;ISG15;ISG20;KPNA2;MT2A;NUP107;NUP133;NUP188;NUP43;NUP54;NUP62;NUP88;NUP98;OASL;PML;PSMB8;PTPN1;PTPN11;PTPN6;RANBP2;RPS27A;SOCS3;SP100;STAT1;STAT2;SUMO1;TPR;TRIM22;TRIM26;TRIM29;TRIM8;TYK2;UBA7;UBB;UBE2E1;UBE2N;USP18;XAF1	pathway_Reactome	invasive	P53_vs_invasive
Translation	-0.4108	-1.81114	0	0.0240878	244	AARS2;APEH;AURKAIP1;DAP3;DDOST;EEF1B2;EEF1D;EEF1G;EIF1AX;EIF2B5;EIF3A;EIF3B;EIF3C;EIF3D;EIF3E;EIF3G;EIF3H;EIF3J;EIF3L;EIF3M;EIF4A1;EIF4A2;EIF4B;EIF4G1;EIF5;EIF5B;GSPT1;LARS2;MRPL10;MRPL11;MRPL12;MRPL14;MRPL15;MRPL16;MRPL18;MRPL20;MRPL21;MRPL23;MRPL24;MRPL27;MRPL3;MRPL34;MRPL36;MRPL37;MRPL39;MRPL4;MRPL47;MRPL49;MRPL51;MRPL54;MRPL57;MRPS10;MRPS17;MRPS18B;MRPS22;MRPS23;MRPS26;MRPS27;MRPS28;MRPS33;MRPS34;MRPS6;MRPS7;MTIF3;PABPC1;PPA1;RARS2;RPL10A;RPL11;RPL12;RPL13;RPL14;RPL15;RPL18;RPL18A;RPL19;RPL22;RPL22L1;RPL23;RPL23A;RPL24;RPL26L1;RPL27;RPL27A;RPL28;RPL30;RPL31;RPL32;RPL34;RPL35;RPL35A;RPL36;RPL36A;RPL37;RPL37A;RPL38;RPL41;RPL7;RPL7A;RPL8;RPL9;RPLP0;RPLP1;RPLP2;RPN2;RPS10;RPS11;RPS12;RPS14;RPS15;RPS16;RPS17;RPS18;RPS19;RPS2;RPS20;RPS21;RPS23;RPS24;RPS25;RPS27;RPS27A;RPS27L;RPS28;RPS29;RPS3;RPS3A;RPS4X;RPS4Y1;RPS5;RPS6;RPS7;RPS9;RPSA;SEC11A;SEC61A1;SEC61G;SPCS1;SPCS2;SRP14;SRP54;SRP68;SRP72;SRP9;SRPRB;SSR1;SSR4;TRAM1;TUFM;VARS2	pathway_Reactome	invasive	P53_vs_invasive
Activation of BAD and translocation to mitochondria	-0.677822	-1.81194	0.00684932	0.0241262	12	AKT1;BCL2;PPP3R1;YWHAB;YWHAE;YWHAG;YWHAH	pathway_Reactome	invasive	P53_vs_invasive
Antigen processing-Cross presentation	-0.453959	-1.81394	0	0.0241506	86	B2M;CALR;CD36;CHUK;CTSL;CTSS;CYBA;CYBB;HLA-A;HLA-B;HLA-C;HLA-E;HLA-F;IKBKG;LNPEP;LY96;MRC2;NCF1;NCF4;PDIA3;PSMA1;PSMA7;PSMB10;PSMB8;PSMC1;PSMD1;PSMD11;PSMD12;PSMD13;PSMD3;PSMD4;PSMD5;PSME1;PSME2;PSME3;RPS27A;SEC61A1;SEC61G;SEM1;SNAP23;STX4;TAP1;UBB;VAMP3;VAMP8	pathway_Reactome	invasive	P53_vs_invasive
Interferon gamma signaling	-0.477603	-1.80209	0	0.0257839	61	B2M;CIITA;GBP1;GBP3;HLA-A;HLA-B;HLA-C;HLA-DQB2;HLA-DRA;HLA-DRB1;HLA-E;HLA-F;IFI30;IRF1;MT2A;OASL;PML;PTPN1;PTPN11;PTPN6;SOCS3;STAT1	pathway_Reactome	invasive	P53_vs_invasive
Metabolism of nitric oxide	-0.643555	-1.79976	0.00137741	0.0258772	15	AKT1;CALM1;CALM2;CALM3;CYGB;DDAH2;DNM2;LYPLA1;NOSIP;ZDHHC21	pathway_Reactome	invasive	P53_vs_invasive
eNOS activation and regulation	-0.643555	-1.79976	0.00137741	0.0258772	15	AKT1;CALM1;CALM2;CALM3;CYGB;DDAH2;DNM2;LYPLA1;NOSIP;ZDHHC21	pathway_Reactome	invasive	P53_vs_invasive
Signaling by high-kinase activity BRAF mutants	-0.548974	-1.79642	0	0.0264826	27	ARRB2;BRAF;CSK;FN1;HRAS;ITGB3;KSR1;MAP2K1;RAF1;TLN1;VCL;VWF;YWHAB	pathway_Reactome	invasive	P53_vs_invasive
VEGFA-VEGFR2 Pathway	-0.454546	-1.79257	0	0.0272785	78	ABI1;AHCYL1;AKT1;BRK1;CALM2;CDC42;CTNNA1;CTNNB1;CTNND1;CYBA;CYBB;CYFIP1;CYFIP2;DOCK1;FYN;HRAS;ITGB3;JUP;MAPKAP1;MAPKAPK2;NCF1;NCF4;NCK2;NCKAP1;PAK2;PIK3R2;PRKACA;PRKACB;PXN;RAC1;RASA1;RICTOR	pathway_Reactome	invasive	P53_vs_invasive
neutrophil mediated immunity	-0.393905	-1.78798	0	0.0282419	337	ACTR2;ADA2;ADAM17;ADGRE5;AHSG;ALDOA;ALOX5;ANXA2;APEH;APRT;ARHGAP45;ARMC8;ATP11A;ATP6AP2;ATP6V0C;ATP6V1D;B2M;BCR;BRI3;C3;C6orf120;CAP1;CCT2;CD36;CD44;CD47;CD53;CD55;CD63;CD68;CD93;CDK13;CFD;COTL1;CPNE1;CREG1;CRISPLD2;CSTB;CTSB;CTSC;CTSH;CTSS;CTSZ;CXCL1;CYBA;CYBB;CYFIP1;DDOST;DDX3X;DEGS1;DNAJC13;DNAJC3;DNAJC5;DNASE1L1;DPP7;DSG1;DSP;ENPP4;FGL2;FGR;FRK;FTH1;GCA;GDI2;GLA;GLIPR1;GM2A;GNS;GPI;GRN;GSDMD;GUSB;HEXB;HRNR;HSPA8;IL6;ILF2;IMPDH1;IMPDH2;IQGAP1;IRAK4;ITGAX;ITGB2;JUP;KCNAB2;LAMP1;LAMP2;LAMTOR2;LGALS3;LYZ;MAN2B1;MAPK14;METTL7A;MIF;MLEC;MVP;NCSTN;NEU1;NHLRC3;NME2;NPC2;OLR1;ORM2;OSTF1;PA2G4;PADI2;PAFAH1B2;PDXK;PKM;PLAU;PNP;PRCP;PRDX4;PRDX6;PRSS2;PRSS3;PSMD1;PSMD11;PSMD12;PSMD13;PSMD3;PTPN6;PTPRC;PYCARD;PYGL;RAB10;RAB37;RAB3D;RAB44;RAB5B;RAB6A;RAC1;RAP2B;RAP2C;ROCK1;S100A11;S100A8;S100A9;SCAMP1;SERPINA1;SLC44A2;SLPI;SNAP23;SPTAN1;SRP14;STBD1;SURF4;SVIP;SYK;TCIRG1;TMBIM1;TRAPPC1;TUBB;TUBB4B;TXNDC5;VAMP8;VCL;VCP;WDR1;XRCC5	geneontology_Biological_Process_noRedundant	invasive	P53_vs_invasive
humoral immune response	-0.438383	-1.78676	0	0.0283964	107	BCL2;BCL3;C1QA;C1QB;C1QC;C3;C5;CCL2;CD55;CFB;CFD;CST9;CXCL1;CXCL9;DEFB118;GNLY;GPI;HLA-E;IFNA4;IFNA6;IGLL5;IL6;JCHAIN;KLK5;LYZ;MMP7;MS4A1;PPP2R3C;PSMB10;PTPN6;RPL30;S100A9;SERPING1;SLPI;SPON2;ST6GAL1	geneontology_Biological_Process_noRedundant	invasive	P53_vs_invasive
Interleukin-4 and Interleukin-13 signaling	-0.450932	-1.78854	0	0.0284302	78	AKT1;ALOX5;ANXA1;BCL2;BCL6;BIRC5;CCL2;CCND1;CD36;COL1A2;F13A1;FASLG;FGF2;FN1;FOXO1;FSCN1;HSP90B1;HSPA8;IL12A;IL13;IL1B;IL2RG;IL6;ITGAX;ITGB2;JAK3;MCL1;MMP2;MUC1;MYC;POMC;RORC;SOCS3;SOCS5;STAT1;TGFB1;TIMP1;TP53;TYK2;VIM	pathway_Reactome	invasive	P53_vs_invasive
Platelet activation, signaling and aggregation	-0.413034	-1.77837	0.00103842	0.0312394	166	ABHD6;ACTN4;AHSG;AKT1;ARRB2;CALM2;CAP1;CD63;CDC42;CFD;CFL1;COL1A1;COL1A2;CSK;DGKK;F13A1;FN1;FYN;GNAQ;GNG5;ISLR;ITGB3;LAMP2;LCP2;NHLRC2;ORM2;PFN1;PIK3R2;PTPN1;PTPN11;PTPN6;RAC1;RAF1;SERPINA1;SERPING1;SOD1;SPARC;STX4;SYK;TGFB1;TGFB3;THBS1;TIMP1;TLN1;VCL;VWF;WDR1	pathway_Reactome	invasive	P53_vs_invasive
Immunoregulatory interactions between a Lymphoid and a non-Lymphoid cell	-0.485059	-1.77112	0	0.0343029	46	B2M;C3;CD34;COL1A1;COL1A2;COL3A1;FCGR3A;HLA-A;HLA-B;HLA-C;HLA-E;HLA-F;IFITM1;ITGB2;LILRB4;MICA;NPDC1;PIANP;SIGLEC8	pathway_Reactome	invasive	P53_vs_invasive
proton transmembrane transport	-0.442087	-1.76694	0	0.0350413	88	ACTN4;ATP2A2;ATP5F1B;ATP5MC2;ATP5MC3;ATP5ME;ATP5MF;ATP5PF;ATP6AP1;ATP6V0C;ATP6V0E1;ATP6V1A;ATP6V1B1;ATP6V1C1;ATP6V1D;ATP6V1E1;ATP6V1F;C15orf48;CHCHD10;COX4I1;COX5B;COX6B1;COX7A2;COX7C;COX8A;CYB5A;PARK7;PPIF;SLC11A2;SLC15A3;SLC25A3;SLC2A9;SLC33A1;SLC9A4;SLC9A8;TCIRG1	geneontology_Biological_Process_noRedundant	invasive	P53_vs_invasive
Listeria monocytogenes entry into host cells	-0.660567	-1.76566	0.00669344	0.035053	13	CTNNB1;CTNND1;HGS;RPS27A;SH3GL1;SH3KBP1;UBB	pathway_Reactome	invasive	P53_vs_invasive
platelet degranulation	-0.44322	-1.76411	0.00108814	0.0352739	85	ACTN4;AHSG;CD63;CFD;F13A1;FN1;ISLR;ITGB3;LAMP2;NHLRC2;ORM2;SERPINA1;SERPING1;SOD1;SPARC;SYK;TGFB1;TGFB3;THBS1;TIMP1;TLN1;VCL;VWF;WDR1	geneontology_Biological_Process_noRedundant	invasive	P53_vs_invasive
Complex I biogenesis	-0.487227	-1.76743	0	0.0352762	45	NDUFA1;NDUFA11;NDUFA2;NDUFA6;NDUFA7;NDUFA9;NDUFAF2;NDUFAF3;NDUFAF4;NDUFB10;NDUFB5;NDUFB6;NDUFB7;NDUFB8;NDUFB9;NDUFS3;NDUFS4;NDUFS6;NDUFS8;NDUFV1;NDUFV2;TIMMDC1	pathway_Reactome	invasive	P53_vs_invasive
Early Phase of HIV Life Cycle	-0.655605	-1.76809	0.00817439	0.0355174	13	CCR5;CD4;CXCR4;HMGA1;XRCC5	pathway_Reactome	invasive	P53_vs_invasive
Negative regulation of FGFR4 signaling	-0.615495	-1.76233	0.0013245	0.0359166	17	BRAF;FGF6;FRS2;PPP2CA;PPP2CB;PTPN11;RPS27A;UBB	pathway_Reactome	invasive	P53_vs_invasive
EPHB-mediated forward signaling	-0.517366	-1.75425	0.00246002	0.0391846	34	ACTR2;ACTR3;ARPC1A;ARPC1B;ARPC2;ARPC4;CDC42;CFL1;EPHB2;EPHB4;EPHB6;FYN;HRAS;RAC1;RASA1;ROCK1;SDC2;YES1	pathway_Reactome	invasive	P53_vs_invasive
Complement cascade	-0.523389	-1.7513	0.00493218	0.0399918	30	C1QA;C1QB;C1QC;C3;C5;CD55;CFB;CFD;CFHR3;SERPING1	pathway_Reactome	invasive	P53_vs_invasive
Iron uptake and transport	-0.488266	-1.74839	0	0.0405767	43	ATP6AP1;ATP6V0B;ATP6V0C;ATP6V0E1;ATP6V1A;ATP6V1B1;ATP6V1C1;ATP6V1D;ATP6V1E1;ATP6V1F;CP;CUL1;CYBRD1;FTH1;HFE;IREB2;NEDD8;RPS27A;SLC11A2;SLC40A1;STEAP2;TCIRG1;UBB	pathway_Reactome	invasive	P53_vs_invasive
Detoxification of Reactive Oxygen Species	-0.538497	-1.74888	0.00377358	0.0407926	28	ATOX1;CYBB;NCF1;NCF4;P4HB;PRDX2;PRDX5;SOD1;SOD2;TXN	pathway_Reactome	invasive	P53_vs_invasive
MAP2K and MAPK activation	-0.526379	-1.73525	0.00127551	0.0467975	28	ARRB2;BRAF;CSK;FN1;HRAS;ITGB3;KSR1;MAP2K1;RAF1;TLN1;VCL;VWF;YWHAB	pathway_Reactome	invasive	P53_vs_invasive
Integrin cell surface interactions	-0.59525	-2.27479	0	0	59	COL10A1;COL1A1;COL1A2;COL3A1;COL4A1;COL4A2;COL5A1;COL5A2;COL5A3;COL6A2;COL6A3;COL8A1;FBN1;FN1;HSPG2;ITGA1;ITGAX;ITGB2;ITGB5;LUM;SPP1;THBS1;VWF	pathway_Reactome	met	P53_vs_met
Non-integrin membrane-ECM interactions	-0.622114	-2.27642	0	0	46	COL10A1;COL11A1;COL1A1;COL1A2;COL3A1;COL4A1;COL4A2;COL5A1;COL5A2;COL5A3;FN1;HSPG2;ITGB5;LAMB1;LAMC1;SDC2;SDC3;TGFB1;THBS1;TRAPPC4	pathway_Reactome	met	P53_vs_met
Syndecan interactions	-0.706184	-2.27672	0	0	25	COL1A1;COL1A2;COL3A1;COL5A1;COL5A2;COL5A3;FN1;ITGB5;SDC2;SDC3;TGFB1;THBS1;TRAPPC4	pathway_Reactome	met	P53_vs_met
Platelet degranulation	-0.57349	-2.29099	0	0	89	ACTN4;AHSG;ANXA5;CALM1;CALM2;CALM3;CAP1;CD109;CD63;CD9;CFD;CFL1;CYB5R1;F13A1;FN1;IGF1;ISLR;LAMP2;LGALS3BP;MANF;NHLRC2;ORM2;PFN1;SERPINA1;SERPINE1;SERPING1;SOD1;SPARC;SRGN;TAGLN2;TGFB1;TGFB3;THBS1;TIMP1;TIMP3;TLN1;TUBA4A;VCL;VWF;WDR1	pathway_Reactome	met	P53_vs_met
Endosomal/Vacuolar pathway	-0.8974	-2.30026	0	0	11	B2M;CTSL;CTSS;HLA-A;HLA-B;HLA-C;HLA-E;HLA-F	pathway_Reactome	met	P53_vs_met
Collagen formation	-0.601132	-2.3023	0	0	62	BMP1;COL10A1;COL11A1;COL1A1;COL1A2;COL3A1;COL4A1;COL4A2;COL5A1;COL5A2;COL5A3;COL6A2;COL6A3;COL8A1;COLGALT1;CTSB;CTSL;CTSS;DST;LOXL1;P3H1;P4HB;PCOLCE;PLEC;PLOD1;PPIB;PXDN	pathway_Reactome	met	P53_vs_met
Collagen degradation	-0.645053	-2.31554	0	0	42	COL10A1;COL11A1;COL1A1;COL1A2;COL3A1;COL4A1;COL4A2;COL5A1;COL5A2;COL5A3;COL6A2;COL6A3;COL8A1;CTSB;CTSL;MMP11;MMP14;MMP2	pathway_Reactome	met	P53_vs_met
RHO GTPases Activate WASPs and WAVEs	-0.698849	-2.31985	0	0	29	ABI1;ABI2;ACTR2;ACTR3;ARPC1A;ARPC1B;ARPC2;ARPC3;ARPC4;BRK1;CDC42;CYFIP1;CYFIP2;NCKAP1;RAC1;WAS;WIPF1	pathway_Reactome	met	P53_vs_met
Translation	-0.527184	-2.32167	0	0	244	AURKAIP1;DAP3;DDOST;EEF1B2;EEF1G;EIF1AX;EIF3A;EIF3C;EIF3E;EIF3G;EIF3J;EIF3L;EIF3M;EIF4A2;EIF4B;EIF4G1;EIF5;GSPT1;MRPL11;MRPL12;MRPL15;MRPL16;MRPL20;MRPL21;MRPL23;MRPL24;MRPL3;MRPL36;MRPL4;MRPL47;MRPL49;MRPL51;MRPL54;MRPS18B;MRPS23;MRPS26;MRPS27;MRPS28;MRPS33;MRPS34;MRPS6;MTIF3;PABPC1;PPA1;RARS2;RPL10A;RPL11;RPL12;RPL13;RPL14;RPL15;RPL17;RPL18;RPL18A;RPL19;RPL22;RPL22L1;RPL23;RPL23A;RPL24;RPL26L1;RPL27;RPL27A;RPL28;RPL30;RPL31;RPL32;RPL34;RPL35;RPL35A;RPL36;RPL36A;RPL37;RPL37A;RPL38;RPL39;RPL4;RPL41;RPL5;RPL6;RPL7;RPL7A;RPL8;RPL9;RPLP0;RPLP1;RPLP2;RPN2;RPS10;RPS11;RPS12;RPS13;RPS14;RPS15;RPS16;RPS17;RPS18;RPS19;RPS2;RPS20;RPS21;RPS23;RPS24;RPS25;RPS27;RPS27A;RPS27L;RPS28;RPS29;RPS3;RPS3A;RPS4X;RPS4Y1;RPS5;RPS6;RPS7;RPS9;SEC11A;SEC61A1;SEC61B;SEC61G;SPCS1;SPCS2;SRP14;SRP68;SRP72;SRP9;SRPRB;SSR1;SSR4;TUFM	pathway_Reactome	met	P53_vs_met
EPHB-mediated forward signaling	-0.675179	-2.32504	0	0	34	ACTR2;ACTR3;ARPC1A;ARPC1B;ARPC2;ARPC3;ARPC4;CDC42;CFL1;EPHB4;FYN;RAC1;RASA1;ROCK1;SDC2;YES1	pathway_Reactome	met	P53_vs_met
Regulation of actin dynamics for phagocytic cup formation	-0.638557	-2.33101	0	0	47	ABI1;ABI2;ACTR2;ACTR3;ARPC1A;ARPC1B;ARPC2;ARPC3;ARPC4;BRK1;CDC42;CFL1;CYFIP1;CYFIP2;DOCK1;FCGR3A;MYH9;MYO1C;NCKAP1;NF2;RAC1;SYK;WAS;WIPF1	pathway_Reactome	met	P53_vs_met
Scavenging by Class A Receptors	-0.898135	-2.34502	0	0	11	APOE;CALR;COL1A1;COL1A2;COL3A1;COL4A1;COL4A2;FTH1;HSP90B1	pathway_Reactome	met	P53_vs_met
Signaling by ROBO receptors	-0.548283	-2.35737	0	0	188	CAP1;CDC42;CXCL12;CXCR4;EIF4G1;ELOB;ELOC;GPC1;GSPT1;LDB1;MAGOH;MAGOHB;NCBP1;NCBP2;NCK2;NRP1;PABPC1;PAK1;PFN1;PRKACA;PRKACB;PSMA1;PSMA7;PSMB10;PSMB5;PSMB8;PSMC1;PSMC3;PSMD1;PSMD12;PSMD13;PSMD3;PSMD4;PSME1;PSME3;RAC1;RBM8A;RNPS1;RPL10A;RPL11;RPL12;RPL13;RPL14;RPL15;RPL17;RPL18;RPL18A;RPL19;RPL22;RPL22L1;RPL23;RPL23A;RPL24;RPL26L1;RPL27;RPL27A;RPL28;RPL30;RPL31;RPL32;RPL34;RPL35;RPL35A;RPL36;RPL36A;RPL37;RPL37A;RPL38;RPL39;RPL4;RPL41;RPL5;RPL6;RPL7;RPL7A;RPL8;RPL9;RPLP0;RPLP1;RPLP2;RPS10;RPS11;RPS12;RPS13;RPS14;RPS15;RPS16;RPS17;RPS18;RPS19;RPS2;RPS20;RPS21;RPS23;RPS24;RPS25;RPS27;RPS27A;RPS27L;RPS28;RPS29;RPS3;RPS3A;RPS4X;RPS4Y1;RPS5;RPS6;RPS7;RPS9;SEM1;SOS1;SRGAP1;UBB;UPF2;VASP	pathway_Reactome	met	P53_vs_met
Assembly of collagen fibrils and other multimeric structures	-0.674634	-2.42357	0	0	44	BMP1;COL10A1;COL11A1;COL1A1;COL1A2;COL3A1;COL4A1;COL4A2;COL5A1;COL5A2;COL5A3;COL6A2;COL6A3;COL8A1;CTSB;CTSL;CTSS;DST;LOXL1;PCOLCE;PLEC;PXDN	pathway_Reactome	met	P53_vs_met
ECM proteoglycans	-0.661225	-2.42358	0	0	51	BGN;COL1A1;COL1A2;COL3A1;COL4A1;COL4A2;COL5A1;COL5A2;COL5A3;COL6A2;COL6A3;DCN;FN1;HSPG2;ITGAX;ITGB5;LAMB1;LAMC1;LUM;SERPINE1;SPARC;TGFB1;TGFB3;VCAN	pathway_Reactome	met	P53_vs_met
translational initiation	-0.576328	-2.46143	0	0	165	ATF4;CCL5;CDC123;DDX3X;DNAJC3;EIF1AX;EIF2AK2;EIF3A;EIF3C;EIF3E;EIF3G;EIF3J;EIF3L;EIF3M;EIF4A2;EIF4B;EIF4EBP2;EIF4G1;EIF4G3;EIF5;EIF6;GLE1;HSPB1;KHDRBS1;LARP1;MCTS1;METTL3;MTIF3;NCBP2;NCK2;NPM1;PABPC1;PPP1CA;RPL10A;RPL11;RPL12;RPL13;RPL14;RPL15;RPL17;RPL18;RPL18A;RPL19;RPL22;RPL23;RPL23A;RPL24;RPL27;RPL27A;RPL28;RPL30;RPL31;RPL32;RPL34;RPL35;RPL35A;RPL36;RPL36A;RPL37;RPL37A;RPL38;RPL39;RPL4;RPL41;RPL5;RPL6;RPL7;RPL7A;RPL8;RPL9;RPLP0;RPLP1;RPLP2;RPS10;RPS11;RPS12;RPS13;RPS14;RPS15;RPS16;RPS17;RPS18;RPS19;RPS2;RPS20;RPS21;RPS23;RPS24;RPS25;RPS27;RPS27A;RPS28;RPS29;RPS3;RPS3A;RPS4X;RPS4Y1;RPS5;RPS6;RPS7;RPS9;TPR;YTHDF3	geneontology_Biological_Process_noRedundant	met	P53_vs_met
Regulation of expression of SLITs and ROBOs	-0.587983	-2.47883	0	0	151	EIF4G1;ELOB;ELOC;GSPT1;LDB1;MAGOH;MAGOHB;NCBP1;NCBP2;PABPC1;PSMA1;PSMA7;PSMB10;PSMB5;PSMB8;PSMC1;PSMC3;PSMD1;PSMD12;PSMD13;PSMD3;PSMD4;PSME1;PSME3;RBM8A;RNPS1;RPL10A;RPL11;RPL12;RPL13;RPL14;RPL15;RPL17;RPL18;RPL18A;RPL19;RPL22;RPL22L1;RPL23;RPL23A;RPL24;RPL26L1;RPL27;RPL27A;RPL28;RPL30;RPL31;RPL32;RPL34;RPL35;RPL35A;RPL36;RPL36A;RPL37;RPL37A;RPL38;RPL39;RPL4;RPL41;RPL5;RPL6;RPL7;RPL7A;RPL8;RPL9;RPLP0;RPLP1;RPLP2;RPS10;RPS11;RPS12;RPS13;RPS14;RPS15;RPS16;RPS17;RPS18;RPS19;RPS2;RPS20;RPS21;RPS23;RPS24;RPS25;RPS27;RPS27A;RPS27L;RPS28;RPS29;RPS3;RPS3A;RPS4X;RPS4Y1;RPS5;RPS6;RPS7;RPS9;SEM1;UBB;UPF2	pathway_Reactome	met	P53_vs_met
Formation of the ternary complex, and subsequently, the 43S complex	-0.67788	-2.49684	0	0	50	EIF1AX;EIF3A;EIF3G;EIF3J;EIF3L;EIF3M;RPS10;RPS12;RPS14;RPS15;RPS16;RPS17;RPS18;RPS19;RPS2;RPS20;RPS21;RPS23;RPS24;RPS25;RPS27;RPS27A;RPS27L;RPS28;RPS29;RPS3;RPS3A;RPS4X;RPS4Y1;RPS5;RPS6;RPS7;RPS9	pathway_Reactome	met	P53_vs_met
Ribosomal scanning and start codon recognition	-0.66717	-2.50187	0	0	57	EIF1AX;EIF3A;EIF3G;EIF3J;EIF3L;EIF3M;EIF4A2;EIF4B;EIF4G1;EIF5;RPS10;RPS12;RPS14;RPS15;RPS16;RPS17;RPS18;RPS19;RPS2;RPS20;RPS21;RPS23;RPS24;RPS25;RPS27;RPS27A;RPS27L;RPS28;RPS29;RPS3;RPS3A;RPS4X;RPS4Y1;RPS5;RPS6;RPS7;RPS9	pathway_Reactome	met	P53_vs_met
protein localization to endoplasmic reticulum	-0.61201	-2.51913	0	0	119	BCAP29;DDRGK1;MIA2;RAB10;RAB3GAP1;RPL10A;RPL11;RPL12;RPL13;RPL14;RPL15;RPL17;RPL18;RPL18A;RPL19;RPL22;RPL23;RPL23A;RPL24;RPL27;RPL27A;RPL28;RPL30;RPL31;RPL32;RPL34;RPL35;RPL35A;RPL36;RPL36A;RPL37;RPL37A;RPL38;RPL39;RPL4;RPL41;RPL5;RPL6;RPL7;RPL7A;RPL8;RPL9;RPLP0;RPLP1;RPLP2;RPS10;RPS11;RPS12;RPS13;RPS14;RPS15;RPS16;RPS17;RPS18;RPS19;RPS2;RPS20;RPS21;RPS23;RPS24;RPS25;RPS27;RPS27A;RPS28;RPS29;RPS3;RPS3A;RPS4X;RPS4Y1;RPS5;RPS6;RPS7;RPS9;SEC16A;SEC61A1;SEC61B;SEC61G;SPCS1;SPCS2;SRP14;SRP68;SRP72;SRP9;TRAM1	geneontology_Biological_Process_noRedundant	met	P53_vs_met
Activation of the mRNA upon binding of the cap-binding complex and eIFs, and subsequent binding to 43S	-0.66945	-2.52199	0	0	58	EIF1AX;EIF3A;EIF3G;EIF3J;EIF3L;EIF3M;EIF4A2;EIF4B;EIF4G1;PABPC1;RPS10;RPS12;RPS14;RPS15;RPS16;RPS17;RPS18;RPS19;RPS2;RPS20;RPS21;RPS23;RPS24;RPS25;RPS27;RPS27A;RPS27L;RPS28;RPS29;RPS3;RPS3A;RPS4X;RPS4Y1;RPS5;RPS6;RPS7;RPS9	pathway_Reactome	met	P53_vs_met
Translation initiation complex formation	-0.675262	-2.53658	0	0	57	EIF1AX;EIF3A;EIF3G;EIF3J;EIF3L;EIF3M;EIF4A2;EIF4B;EIF4G1;PABPC1;RPS10;RPS12;RPS14;RPS15;RPS16;RPS17;RPS18;RPS19;RPS2;RPS20;RPS21;RPS23;RPS24;RPS25;RPS27;RPS27A;RPS27L;RPS28;RPS29;RPS3;RPS3A;RPS4X;RPS4Y1;RPS5;RPS6;RPS7;RPS9	pathway_Reactome	met	P53_vs_met
Binding and Uptake of Ligands by Scavenger Receptors	-0.795328	-2.56796	0	0	26	APOE;APOL1;CALR;COL1A1;COL1A2;COL3A1;COL4A1;COL4A2;FTH1;HSP90B1;JCHAIN;SPARC;STAB1	pathway_Reactome	met	P53_vs_met
Influenza Viral RNA Transcription and Replication	-0.629804	-2.62122	0	0	125	DNAJC3;GTF2F1;IPO5;NUP107;NUP133;NUP188;NUP54;NUP62;NUP88;NUP98;POLR2E;POLR2F;POLR2H;POLR2I;POLR2J;POLR2L;RANBP2;RPL10A;RPL11;RPL12;RPL13;RPL14;RPL15;RPL17;RPL18;RPL18A;RPL19;RPL22;RPL22L1;RPL23;RPL23A;RPL24;RPL26L1;RPL27;RPL27A;RPL28;RPL30;RPL31;RPL32;RPL34;RPL35;RPL35A;RPL36;RPL36A;RPL37;RPL37A;RPL38;RPL39;RPL4;RPL41;RPL5;RPL6;RPL7;RPL7A;RPL8;RPL9;RPLP0;RPLP1;RPLP2;RPS10;RPS11;RPS12;RPS13;RPS14;RPS15;RPS16;RPS17;RPS18;RPS19;RPS2;RPS20;RPS21;RPS23;RPS24;RPS25;RPS27;RPS27A;RPS27L;RPS28;RPS29;RPS3;RPS3A;RPS4X;RPS4Y1;RPS5;RPS6;RPS7;RPS9;TPR	pathway_Reactome	met	P53_vs_met
Influenza Life Cycle	-0.626696	-2.62967	0	0	135	CALR;CANX;CLTA;DNAJC3;GTF2F1;HSPA1B;IPO5;NUP107;NUP133;NUP188;NUP54;NUP62;NUP88;NUP98;POLR2E;POLR2F;POLR2H;POLR2I;POLR2J;POLR2L;RAN;RANBP2;RPL10A;RPL11;RPL12;RPL13;RPL14;RPL15;RPL17;RPL18;RPL18A;RPL19;RPL22;RPL22L1;RPL23;RPL23A;RPL24;RPL26L1;RPL27;RPL27A;RPL28;RPL30;RPL31;RPL32;RPL34;RPL35;RPL35A;RPL36;RPL36A;RPL37;RPL37A;RPL38;RPL39;RPL4;RPL41;RPL5;RPL6;RPL7;RPL7A;RPL8;RPL9;RPLP0;RPLP1;RPLP2;RPS10;RPS11;RPS12;RPS13;RPS14;RPS15;RPS16;RPS17;RPS18;RPS19;RPS2;RPS20;RPS21;RPS23;RPS24;RPS25;RPS27;RPS27A;RPS27L;RPS28;RPS29;RPS3;RPS3A;RPS4X;RPS4Y1;RPS5;RPS6;RPS7;RPS9;TPR	pathway_Reactome	met	P53_vs_met
Influenza Infection	-0.621988	-2.63463	0	0	145	CALR;CANX;CLTA;DNAJC3;EIF2AK2;GTF2F1;HSPA1B;IPO5;ISG15;KPNA2;KPNA3;NUP107;NUP133;NUP188;NUP54;NUP62;NUP88;NUP98;POLR2E;POLR2F;POLR2H;POLR2I;POLR2J;POLR2L;RAN;RANBP2;RPL10A;RPL11;RPL12;RPL13;RPL14;RPL15;RPL17;RPL18;RPL18A;RPL19;RPL22;RPL22L1;RPL23;RPL23A;RPL24;RPL26L1;RPL27;RPL27A;RPL28;RPL30;RPL31;RPL32;RPL34;RPL35;RPL35A;RPL36;RPL36A;RPL37;RPL37A;RPL38;RPL39;RPL4;RPL41;RPL5;RPL6;RPL7;RPL7A;RPL8;RPL9;RPLP0;RPLP1;RPLP2;RPS10;RPS11;RPS12;RPS13;RPS14;RPS15;RPS16;RPS17;RPS18;RPS19;RPS2;RPS20;RPS21;RPS23;RPS24;RPS25;RPS27;RPS27A;RPS27L;RPS28;RPS29;RPS3;RPS3A;RPS4X;RPS4Y1;RPS5;RPS6;RPS7;RPS9;SLC25A6;TGFB1;TPR	pathway_Reactome	met	P53_vs_met
Nonsense-Mediated Decay (NMD)	-0.646468	-2.63468	0	0	108	EIF4G1;GSPT1;MAGOH;MAGOHB;NCBP2;PABPC1;PPP2CA;PPP2R2A;RBM8A;RNPS1;RPL10A;RPL11;RPL12;RPL13;RPL14;RPL15;RPL17;RPL18;RPL18A;RPL19;RPL22;RPL22L1;RPL23;RPL23A;RPL24;RPL26L1;RPL27;RPL27A;RPL28;RPL30;RPL31;RPL32;RPL34;RPL35;RPL35A;RPL36;RPL36A;RPL37;RPL37A;RPL38;RPL39;RPL4;RPL41;RPL5;RPL6;RPL7;RPL7A;RPL8;RPL9;RPLP0;RPLP1;RPLP2;RPS10;RPS11;RPS12;RPS13;RPS14;RPS15;RPS16;RPS17;RPS18;RPS19;RPS2;RPS20;RPS21;RPS23;RPS24;RPS25;RPS27;RPS27A;RPS27L;RPS28;RPS29;RPS3;RPS3A;RPS4X;RPS4Y1;RPS5;RPS6;RPS7;RPS9;SMG5;SMG7;UPF2	pathway_Reactome	met	P53_vs_met
Nonsense Mediated Decay (NMD) enhanced by the Exon Junction Complex (EJC)	-0.646468	-2.63468	0	0	108	EIF4G1;GSPT1;MAGOH;MAGOHB;NCBP2;PABPC1;PPP2CA;PPP2R2A;RBM8A;RNPS1;RPL10A;RPL11;RPL12;RPL13;RPL14;RPL15;RPL17;RPL18;RPL18A;RPL19;RPL22;RPL22L1;RPL23;RPL23A;RPL24;RPL26L1;RPL27;RPL27A;RPL28;RPL30;RPL31;RPL32;RPL34;RPL35;RPL35A;RPL36;RPL36A;RPL37;RPL37A;RPL38;RPL39;RPL4;RPL41;RPL5;RPL6;RPL7;RPL7A;RPL8;RPL9;RPLP0;RPLP1;RPLP2;RPS10;RPS11;RPS12;RPS13;RPS14;RPS15;RPS16;RPS17;RPS18;RPS19;RPS2;RPS20;RPS21;RPS23;RPS24;RPS25;RPS27;RPS27A;RPS27L;RPS28;RPS29;RPS3;RPS3A;RPS4X;RPS4Y1;RPS5;RPS6;RPS7;RPS9;SMG5;SMG7;UPF2	pathway_Reactome	met	P53_vs_met
Eukaryotic Translation Initiation	-0.649275	-2.66016	0	0	113	EIF1AX;EIF3A;EIF3C;EIF3E;EIF3G;EIF3J;EIF3L;EIF3M;EIF4A2;EIF4B;EIF4G1;EIF5;PABPC1;RPL10A;RPL11;RPL12;RPL13;RPL14;RPL15;RPL17;RPL18;RPL18A;RPL19;RPL22;RPL22L1;RPL23;RPL23A;RPL24;RPL26L1;RPL27;RPL27A;RPL28;RPL30;RPL31;RPL32;RPL34;RPL35;RPL35A;RPL36;RPL36A;RPL37;RPL37A;RPL38;RPL39;RPL4;RPL41;RPL5;RPL6;RPL7;RPL7A;RPL8;RPL9;RPLP0;RPLP1;RPLP2;RPS10;RPS11;RPS12;RPS13;RPS14;RPS15;RPS16;RPS17;RPS18;RPS19;RPS2;RPS20;RPS21;RPS23;RPS24;RPS25;RPS27;RPS27A;RPS27L;RPS28;RPS29;RPS3;RPS3A;RPS4X;RPS4Y1;RPS5;RPS6;RPS7;RPS9	pathway_Reactome	met	P53_vs_met
Cap-dependent Translation Initiation	-0.649275	-2.66016	0	0	113	EIF1AX;EIF3A;EIF3C;EIF3E;EIF3G;EIF3J;EIF3L;EIF3M;EIF4A2;EIF4B;EIF4G1;EIF5;PABPC1;RPL10A;RPL11;RPL12;RPL13;RPL14;RPL15;RPL17;RPL18;RPL18A;RPL19;RPL22;RPL22L1;RPL23;RPL23A;RPL24;RPL26L1;RPL27;RPL27A;RPL28;RPL30;RPL31;RPL32;RPL34;RPL35;RPL35A;RPL36;RPL36A;RPL37;RPL37A;RPL38;RPL39;RPL4;RPL41;RPL5;RPL6;RPL7;RPL7A;RPL8;RPL9;RPLP0;RPLP1;RPLP2;RPS10;RPS11;RPS12;RPS13;RPS14;RPS15;RPS16;RPS17;RPS18;RPS19;RPS2;RPS20;RPS21;RPS23;RPS24;RPS25;RPS27;RPS27A;RPS27L;RPS28;RPS29;RPS3;RPS3A;RPS4X;RPS4Y1;RPS5;RPS6;RPS7;RPS9	pathway_Reactome	met	P53_vs_met
Selenoamino acid metabolism	-0.666342	-2.66283	0	0	95	GSR;INMT;NNMT;RPL10A;RPL11;RPL12;RPL13;RPL14;RPL15;RPL17;RPL18;RPL18A;RPL19;RPL22;RPL22L1;RPL23;RPL23A;RPL24;RPL26L1;RPL27;RPL27A;RPL28;RPL30;RPL31;RPL32;RPL34;RPL35;RPL35A;RPL36;RPL36A;RPL37;RPL37A;RPL38;RPL39;RPL4;RPL41;RPL5;RPL6;RPL7;RPL7A;RPL8;RPL9;RPLP0;RPLP1;RPLP2;RPS10;RPS11;RPS12;RPS13;RPS14;RPS15;RPS16;RPS17;RPS18;RPS19;RPS2;RPS20;RPS21;RPS23;RPS24;RPS25;RPS27;RPS27A;RPS27L;RPS28;RPS29;RPS3;RPS3A;RPS4X;RPS4Y1;RPS5;RPS6;RPS7;RPS9;SCLY;TXNRD1	pathway_Reactome	met	P53_vs_met
GTP hydrolysis and joining of the 60S ribosomal subunit	-0.656685	-2.6651	0	0	107	EIF1AX;EIF3A;EIF3C;EIF3E;EIF3G;EIF3J;EIF3L;EIF3M;EIF4A2;EIF4B;EIF4G1;EIF5;RPL10A;RPL11;RPL12;RPL13;RPL14;RPL15;RPL17;RPL18;RPL18A;RPL19;RPL22;RPL22L1;RPL23;RPL23A;RPL24;RPL26L1;RPL27;RPL27A;RPL28;RPL30;RPL31;RPL32;RPL34;RPL35;RPL35A;RPL36;RPL36A;RPL37;RPL37A;RPL38;RPL39;RPL4;RPL41;RPL5;RPL6;RPL7;RPL7A;RPL8;RPL9;RPLP0;RPLP1;RPLP2;RPS10;RPS11;RPS12;RPS13;RPS14;RPS15;RPS16;RPS17;RPS18;RPS19;RPS2;RPS20;RPS21;RPS23;RPS24;RPS25;RPS27;RPS27A;RPS27L;RPS28;RPS29;RPS3;RPS3A;RPS4X;RPS4Y1;RPS5;RPS6;RPS7;RPS9	pathway_Reactome	met	P53_vs_met
Selenocysteine synthesis	-0.675131	-2.66741	0	0	85	RPL10A;RPL11;RPL12;RPL13;RPL14;RPL15;RPL17;RPL18;RPL18A;RPL19;RPL22;RPL22L1;RPL23;RPL23A;RPL24;RPL26L1;RPL27;RPL27A;RPL28;RPL30;RPL31;RPL32;RPL34;RPL35;RPL35A;RPL36;RPL36A;RPL37;RPL37A;RPL38;RPL39;RPL4;RPL41;RPL5;RPL6;RPL7;RPL7A;RPL8;RPL9;RPLP0;RPLP1;RPLP2;RPS10;RPS11;RPS12;RPS13;RPS14;RPS15;RPS16;RPS17;RPS18;RPS19;RPS2;RPS20;RPS21;RPS23;RPS24;RPS25;RPS27;RPS27A;RPS27L;RPS28;RPS29;RPS3;RPS3A;RPS4X;RPS4Y1;RPS5;RPS6;RPS7;RPS9	pathway_Reactome	met	P53_vs_met
L13a-mediated translational silencing of Ceruloplasmin expression	-0.66029	-2.68176	0	0	106	EIF1AX;EIF3A;EIF3C;EIF3E;EIF3G;EIF3J;EIF3L;EIF3M;EIF4A2;EIF4B;EIF4G1;PABPC1;RPL10A;RPL11;RPL12;RPL13;RPL14;RPL15;RPL17;RPL18;RPL18A;RPL19;RPL22;RPL22L1;RPL23;RPL23A;RPL24;RPL26L1;RPL27;RPL27A;RPL28;RPL30;RPL31;RPL32;RPL34;RPL35;RPL35A;RPL36;RPL36A;RPL37;RPL37A;RPL38;RPL39;RPL4;RPL41;RPL5;RPL6;RPL7;RPL7A;RPL8;RPL9;RPLP0;RPLP1;RPLP2;RPS10;RPS11;RPS12;RPS13;RPS14;RPS15;RPS16;RPS17;RPS18;RPS19;RPS2;RPS20;RPS21;RPS23;RPS24;RPS25;RPS27;RPS27A;RPS27L;RPS28;RPS29;RPS3;RPS3A;RPS4X;RPS4Y1;RPS5;RPS6;RPS7;RPS9	pathway_Reactome	met	P53_vs_met
Formation of a pool of free 40S subunits	-0.669884	-2.69087	0	0	96	EIF1AX;EIF3A;EIF3C;EIF3E;EIF3G;EIF3J;EIF3L;EIF3M;RPL10A;RPL11;RPL12;RPL13;RPL14;RPL15;RPL17;RPL18;RPL18A;RPL19;RPL22;RPL22L1;RPL23;RPL23A;RPL24;RPL26L1;RPL27;RPL27A;RPL28;RPL30;RPL31;RPL32;RPL34;RPL35;RPL35A;RPL36;RPL36A;RPL37;RPL37A;RPL38;RPL39;RPL4;RPL41;RPL5;RPL6;RPL7;RPL7A;RPL8;RPL9;RPLP0;RPLP1;RPLP2;RPS10;RPS11;RPS12;RPS13;RPS14;RPS15;RPS16;RPS17;RPS18;RPS19;RPS2;RPS20;RPS21;RPS23;RPS24;RPS25;RPS27;RPS27A;RPS27L;RPS28;RPS29;RPS3;RPS3A;RPS4X;RPS4Y1;RPS5;RPS6;RPS7;RPS9	pathway_Reactome	met	P53_vs_met
Eukaryotic Translation Termination	-0.676912	-2.71144	0	0	87	GSPT1;RPL10A;RPL11;RPL12;RPL13;RPL14;RPL15;RPL17;RPL18;RPL18A;RPL19;RPL22;RPL22L1;RPL23;RPL23A;RPL24;RPL26L1;RPL27;RPL27A;RPL28;RPL30;RPL31;RPL32;RPL34;RPL35;RPL35A;RPL36;RPL36A;RPL37;RPL37A;RPL38;RPL39;RPL4;RPL41;RPL5;RPL6;RPL7;RPL7A;RPL8;RPL9;RPLP0;RPLP1;RPLP2;RPS10;RPS11;RPS12;RPS13;RPS14;RPS15;RPS16;RPS17;RPS18;RPS19;RPS2;RPS20;RPS21;RPS23;RPS24;RPS25;RPS27;RPS27A;RPS27L;RPS28;RPS29;RPS3;RPS3A;RPS4X;RPS4Y1;RPS5;RPS6;RPS7;RPS9	pathway_Reactome	met	P53_vs_met
Viral mRNA Translation	-0.687305	-2.71791	0	0	84	DNAJC3;RPL10A;RPL11;RPL12;RPL13;RPL14;RPL15;RPL17;RPL18;RPL18A;RPL19;RPL22;RPL22L1;RPL23;RPL23A;RPL24;RPL26L1;RPL27;RPL27A;RPL28;RPL30;RPL31;RPL32;RPL34;RPL35;RPL35A;RPL36;RPL36A;RPL37;RPL37A;RPL38;RPL39;RPL4;RPL41;RPL5;RPL6;RPL7;RPL7A;RPL8;RPL9;RPLP0;RPLP1;RPLP2;RPS10;RPS11;RPS12;RPS13;RPS14;RPS15;RPS16;RPS17;RPS18;RPS19;RPS2;RPS20;RPS21;RPS23;RPS24;RPS25;RPS27;RPS27A;RPS27L;RPS28;RPS29;RPS3;RPS3A;RPS4X;RPS4Y1;RPS5;RPS6;RPS7;RPS9	pathway_Reactome	met	P53_vs_met
Eukaryotic Translation Elongation	-0.685728	-2.71811	0	0	85	EEF1B2;EEF1G;RPL10A;RPL11;RPL12;RPL13;RPL14;RPL15;RPL17;RPL18;RPL18A;RPL19;RPL22;RPL22L1;RPL23;RPL23A;RPL24;RPL26L1;RPL27;RPL27A;RPL28;RPL30;RPL31;RPL32;RPL34;RPL35;RPL35A;RPL36;RPL36A;RPL37;RPL37A;RPL38;RPL39;RPL4;RPL41;RPL5;RPL6;RPL7;RPL7A;RPL8;RPL9;RPLP0;RPLP1;RPLP2;RPS10;RPS11;RPS12;RPS13;RPS14;RPS15;RPS16;RPS17;RPS18;RPS19;RPS2;RPS20;RPS21;RPS23;RPS24;RPS25;RPS27;RPS27A;RPS27L;RPS28;RPS29;RPS3;RPS3A;RPS4X;RPS4Y1;RPS5;RPS6;RPS7;RPS9	pathway_Reactome	met	P53_vs_met
Peptide chain elongation	-0.690441	-2.72645	0	0	82	RPL10A;RPL11;RPL12;RPL13;RPL14;RPL15;RPL17;RPL18;RPL18A;RPL19;RPL22;RPL22L1;RPL23;RPL23A;RPL24;RPL26L1;RPL27;RPL27A;RPL28;RPL30;RPL31;RPL32;RPL34;RPL35;RPL35A;RPL36;RPL36A;RPL37;RPL37A;RPL38;RPL39;RPL4;RPL41;RPL5;RPL6;RPL7;RPL7A;RPL8;RPL9;RPLP0;RPLP1;RPLP2;RPS10;RPS11;RPS12;RPS13;RPS14;RPS15;RPS16;RPS17;RPS18;RPS19;RPS2;RPS20;RPS21;RPS23;RPS24;RPS25;RPS27;RPS27A;RPS27L;RPS28;RPS29;RPS3;RPS3A;RPS4X;RPS4Y1;RPS5;RPS6;RPS7;RPS9	pathway_Reactome	met	P53_vs_met
Nonsense Mediated Decay (NMD) independent of the Exon Junction Complex (EJC)	-0.681718	-2.72816	0	0	89	EIF4G1;GSPT1;NCBP2;PABPC1;RPL10A;RPL11;RPL12;RPL13;RPL14;RPL15;RPL17;RPL18;RPL18A;RPL19;RPL22;RPL22L1;RPL23;RPL23A;RPL24;RPL26L1;RPL27;RPL27A;RPL28;RPL30;RPL31;RPL32;RPL34;RPL35;RPL35A;RPL36;RPL36A;RPL37;RPL37A;RPL38;RPL39;RPL4;RPL41;RPL5;RPL6;RPL7;RPL7A;RPL8;RPL9;RPLP0;RPLP1;RPLP2;RPS10;RPS11;RPS12;RPS13;RPS14;RPS15;RPS16;RPS17;RPS18;RPS19;RPS2;RPS20;RPS21;RPS23;RPS24;RPS25;RPS27;RPS27A;RPS27L;RPS28;RPS29;RPS3;RPS3A;RPS4X;RPS4Y1;RPS5;RPS6;RPS7;RPS9	pathway_Reactome	met	P53_vs_met
SRP-dependent cotranslational protein targeting to membrane	-0.668071	-2.7363	0	0	106	DDOST;RPL10A;RPL11;RPL12;RPL13;RPL14;RPL15;RPL17;RPL18;RPL18A;RPL19;RPL22;RPL22L1;RPL23;RPL23A;RPL24;RPL26L1;RPL27;RPL27A;RPL28;RPL30;RPL31;RPL32;RPL34;RPL35;RPL35A;RPL36;RPL36A;RPL37;RPL37A;RPL38;RPL39;RPL4;RPL41;RPL5;RPL6;RPL7;RPL7A;RPL8;RPL9;RPLP0;RPLP1;RPLP2;RPN2;RPS10;RPS11;RPS12;RPS13;RPS14;RPS15;RPS16;RPS17;RPS18;RPS19;RPS2;RPS20;RPS21;RPS23;RPS24;RPS25;RPS27;RPS27A;RPS27L;RPS28;RPS29;RPS3;RPS3A;RPS4X;RPS4Y1;RPS5;RPS6;RPS7;RPS9;SEC11A;SEC61A1;SEC61B;SEC61G;SPCS1;SPCS2;SRP14;SRP68;SRP72;SRP9;SRPRB;SSR1;SSR4;TRAM1	pathway_Reactome	met	P53_vs_met
Signaling by PDGF	-0.595451	-2.20447	0	2.38712e-05	51	COL3A1;COL4A1;COL4A2;COL5A1;COL5A2;COL5A3;COL6A2;COL6A3;NCK2;PDGFC;PIK3R2;PTPN11;RASA1;SOS1;SPP1;STAT1;THBS1;THBS2	pathway_Reactome	met	P53_vs_met
Fcgamma receptor (FCGR) dependent phagocytosis	-0.578084	-2.20876	0	2.44137e-05	65	ABI1;ABI2;ACTR2;ACTR3;AHCYL1;ARPC1A;ARPC1B;ARPC2;ARPC3;ARPC4;BRK1;CDC42;CFL1;CYFIP1;CYFIP2;DOCK1;FCGR3A;FYN;MYH9;MYO1C;NCKAP1;NF2;PIK3R2;RAC1;SYK;WAS;WIPF1;YES1	pathway_Reactome	met	P53_vs_met
Infectious disease	-0.500053	-2.22033	0	2.49815e-05	323	AP1M1;AP1S2;AP2B1;AP2M1;ARF1;B2M;CALM1;CALM2;CALM3;CALR;CANX;CCNK;CCNT1;CCR5;CD4;CD9;CHMP2A;CLTA;CTNNB1;CTNND1;CXCR4;DNAJC3;EIF2AK2;ELOA;ELOB;ELOC;FYN;GTF2A2;GTF2F1;HCK;HGS;HMGA1;HSPA1B;IPO5;ISG15;KPNA2;KPNA3;MAP2K1;MAP2K3;MAP2K7;MVB12A;NCBP2;NEDD4L;NELFB;NPM1;NUP107;NUP133;NUP188;NUP54;NUP62;NUP88;NUP98;POLR2E;POLR2F;POLR2H;POLR2I;POLR2J;POLR2L;PSMA1;PSMA7;PSMB10;PSMB5;PSMB8;PSMC1;PSMC3;PSMD1;PSMD12;PSMD13;PSMD3;PSMD4;PSME1;RAC1;RAN;RANBP2;RPL10A;RPL11;RPL12;RPL13;RPL14;RPL15;RPL17;RPL18;RPL18A;RPL19;RPL22;RPL22L1;RPL23;RPL23A;RPL24;RPL26L1;RPL27;RPL27A;RPL28;RPL30;RPL31;RPL32;RPL34;RPL35;RPL35A;RPL36;RPL36A;RPL37;RPL37A;RPL38;RPL39;RPL4;RPL41;RPL5;RPL6;RPL7;RPL7A;RPL8;RPL9;RPLP0;RPLP1;RPLP2;RPS10;RPS11;RPS12;RPS13;RPS14;RPS15;RPS16;RPS17;RPS18;RPS19;RPS2;RPS20;RPS21;RPS23;RPS24;RPS25;RPS27;RPS27A;RPS27L;RPS28;RPS29;RPS3;RPS3A;RPS4X;RPS4Y1;RPS5;RPS6;RPS7;RPS9;SEM1;SH3GL1;SH3KBP1;SLC25A5;SLC25A6;SSRP1;STX1B;SUPT16H;SUPT4H1;SUPT5H;TAF1;TAF2;TCEA1;TGFB1;TPR;TXNRD1;UBB;VPS28;VPS37D;VPS4B;XRCC5	pathway_Reactome	met	P53_vs_met
Response to elevated platelet cytosolic Ca2+	-0.558911	-2.24867	0	2.55763e-05	93	ACTN4;AHSG;ANXA5;CALM1;CALM2;CALM3;CAP1;CD109;CD63;CD9;CFD;CFL1;CYB5R1;F13A1;FN1;IGF1;ISLR;LAMP2;LGALS3BP;MANF;NHLRC2;ORM2;PFN1;SERPINA1;SERPINE1;SERPING1;SOD1;SPARC;SRGN;STX4;TAGLN2;TGFB1;TGFB3;THBS1;TIMP1;TIMP3;TLN1;TUBA4A;VCL;VWF;WDR1	pathway_Reactome	met	P53_vs_met
MET promotes cell motility	-0.647582	-2.19744	0	4.57108e-05	32	COL11A1;COL1A1;COL1A2;COL3A1;COL5A2;FN1;LAMB1;LAMC1;RAC1	pathway_Reactome	met	P53_vs_met
Collagen chain trimerization	-0.665202	-2.20131	0	4.67045e-05	29	COL10A1;COL11A1;COL1A1;COL1A2;COL3A1;COL4A1;COL4A2;COL5A1;COL5A2;COL5A3;COL6A2;COL6A3;COL8A1	pathway_Reactome	met	P53_vs_met
MET activates PTK2 signaling	-0.692908	-2.19166	0	6.57676e-05	23	COL11A1;COL1A1;COL1A2;COL3A1;COL5A1;COL5A2;FN1;LAMB1;LAMC1	pathway_Reactome	met	P53_vs_met
Immunoregulatory interactions between a Lymphoid and a non-Lymphoid cell	-0.60789	-2.19181	0	6.71377e-05	46	B2M;C3;CD34;COL1A1;COL1A2;COL3A1;FCGR3A;HLA-A;HLA-B;HLA-C;HLA-E;HLA-F;ITGB2;MICA;NPDC1	pathway_Reactome	met	P53_vs_met
extracellular structure organization	-0.495221	-2.17687	0	0.000105314	239	ADAM19;ADAMTS4;AEBP1;ANXA2;APBB2;APOE;BCL3;BGN;CCDC80;CCN1;CCN2;CD34;COL10A1;COL11A1;COL1A1;COL1A2;COL3A1;COL4A1;COL4A2;COL5A1;COL5A2;COL5A3;COL6A2;COL6A3;COL8A1;COLGALT1;CRISPLD2;CTSL;CTSS;CYP1B1;DCN;EFEMP2;EGFL6;ELN;ETS1;FBN1;FN1;FSCN1;HSD17B12;HSPG2;ITGA1;ITGAX;ITGB2;ITGB5;LAMB1;LAMC1;LCP1;LUM;MFAP2;MMP11;MMP14;MMP2;NFKB2;P4HB;PLOD1;PLTP;POSTN;PRDX4;PRKACA;PXDN;SERPINE1;SFRP2;SH3PXD2B;SPARC;SPINT2;SPP1;SULF1;SULF2;TGFB1;TGFBI;THBS1;TIMP1;VCAN;VWF;WT1	geneontology_Biological_Process_noRedundant	met	P53_vs_met
Platelet Aggregation (Plug Formation)	-0.682691	-2.1771	0	0.00010742	23	AKT1;COL1A1;COL1A2;CSK;FN1;PTPN1;SOS1;TLN1;VWF	pathway_Reactome	met	P53_vs_met
platelet degranulation	-0.543048	-2.15752	0	0.000117186	85	ACTN4;AHSG;ANXA5;CALM1;CD109;CD63;CD9;CFD;CYB5R1;F13A1;FN1;IGF1;ISLR;LAMP2;LGALS3BP;MANF;NHLRC2;ORM2;SERPINA1;SERPINE1;SERPING1;SOD1;SPARC;SRGN;SYK;TAGLN2;TGFB1;TGFB3;THBS1;TIMP1;TIMP3;TLN1;TUBA4A;VCL;VWF;WDR1	geneontology_Biological_Process_noRedundant	met	P53_vs_met
Degradation of the extracellular matrix	-0.540807	-2.15968	0	0.000119356	91	ADAMTS4;COL10A1;COL11A1;COL1A1;COL1A2;COL3A1;COL4A1;COL4A2;COL5A1;COL5A2;COL6A3;COL8A1;CTSB;CTSL;CTSS;DCN;ELN;FBN1;FN1;HSPG2;LAMB1;LAMC1;MMP11;MMP14;MMP2;SPP1;TIMP1	pathway_Reactome	met	P53_vs_met
Axon guidance	-0.480173	-2.16099	0	0.000121608	387	ACTR2;ACTR3;AGRN;AP2B1;AP2M1;ARHGAP35;ARHGEF7;ARPC1A;ARPC1B;ARPC2;ARPC3;ARPC4;CAP1;CDC42;CFL1;CLTA;COL3A1;COL4A1;COL4A2;COL5A1;COL5A2;COL5A3;COL6A2;COL6A3;CXCL12;CXCR4;DNM2;DOCK1;DPYSL2;DPYSL3;EIF4G1;ELOB;ELOC;EPHB4;ERBB2;EZR;FRS2;FYN;GPC1;GSK3B;GSPT1;HSPA8;ITGA1;ITGA2;ITGB1;ITGB3;LAMB1;LAMC1;LDB1;MAGOH;MAGOHB;MAP2K1;MAPK14;MMP2;MSN;MYH10;MYH9;MYL12B;NCBP2;NCK2;NCSTN;NRP1;PABPC1;PAK1;PFN1;PIK3CD;PIK3R2;PLXNC1;PLXND1;PRKACA;PRKACB;PSENEN;PSMA1;PSMA7;PSMB10;PSMB5;PSMB8;PSMC1;PSMC3;PSMD1;PSMD12;PSMD13;PSMD3;PSMD4;PSME1;PTPN11;PTPRA;PTPRC;RAC1;RANBP9;RASA1;RBM8A;RDX;RHOC;RNPS1;ROCK1;RPL10A;RPL11;RPL12;RPL13;RPL14;RPL15;RPL17;RPL18;RPL18A;RPL19;RPL22;RPL22L1;RPL23;RPL23A;RPL24;RPL26L1;RPL27;RPL27A;RPL28;RPL30;RPL31;RPL32;RPL34;RPL35;RPL35A;RPL36;RPL36A;RPL37;RPL37A;RPL38;RPL39;RPL4;RPL41;RPL5;RPL6;RPL7;RPL7A;RPL8;RPL9;RPLP0;RPLP1;RPLP2;RPS10;RPS11;RPS12;RPS13;RPS14;RPS15;RPS16;RPS17;RPS18;RPS19;RPS2;RPS20;RPS21;RPS23;RPS24;RPS25;RPS27;RPS27A;RPS27L;RPS28;RPS29;RPS3;RPS3A;RPS4X;RPS4Y1;RPS5;RPS6;RPS6KA1;RPS7;RPS9;SDC2;SEM1;SEMA4D;SEMA6D;SH3KBP1;SIAH1;SOS1;SPTAN1;SPTBN2;SRGAP1;TLN1;TUBA1C;TUBA4A;TUBB4B;TUBB6;UBB;UNC5B;UPF2;VASP;YES1	pathway_Reactome	met	P53_vs_met
Collagen biosynthesis and modifying enzymes	-0.592207	-2.16331	0	0.000123947	46	BMP1;COL10A1;COL11A1;COL1A1;COL1A2;COL3A1;COL4A1;COL4A2;COL5A1;COL5A2;COL5A3;COL6A2;COL6A3;COL8A1;COLGALT1;P3H1;P4HB;PCOLCE;PLOD1;PPIB	pathway_Reactome	met	P53_vs_met
Platelet activation, signaling and aggregation	-0.500162	-2.1258	0	0.000207303	166	ACTN4;AHSG;AKT1;ANXA5;ARRB2;CALM1;CALM2;CALM3;CAP1;CD109;CD63;CD9;CDC42;CFD;CFL1;COL1A1;COL1A2;CSK;CYB5R1;F13A1;FN1;FYN;GNAI2;GNAQ;GNB2;GNG5;IGF1;ISLR;LAMP2;LCP2;LGALS3BP;MANF;NHLRC2;ORM2;PFN1;PIK3R2;PTPN1;PTPN11;PTPN6;RAC1;RAF1;SERPINA1;SERPINE1;SERPING1;SOD1;SOS1;SPARC;SRGN;STX4;SYK;TAGLN2;TGFB1;TGFB3;THBS1;TIMP1;TIMP3;TLN1;TUBA4A;VCL;VWF;WDR1	pathway_Reactome	met	P53_vs_met
Crosslinking of collagen fibrils	-0.846364	-2.13408	0	0.000211004	10	COL1A1;COL1A2;COL4A1;COL4A2;LOXL1;PCOLCE;PXDN	pathway_Reactome	met	P53_vs_met
Interferon gamma signaling	-0.556699	-2.11617	0	0.00024077	61	B2M;CIITA;GBP1;GBP3;HLA-A;HLA-B;HLA-C;HLA-DPA1;HLA-DQB2;HLA-DRA;HLA-DRB1;HLA-E;HLA-F;IFI30;MT2A;PML;PTPN1;PTPN11;PTPN6;SOCS3;STAT1;TRIM22;TRIM8	pathway_Reactome	met	P53_vs_met
phagocytosis	-0.492315	-2.09673	0	0.000264149	154	ABI1;ACTR2;ACTR3;AHSG;ANXA1;ANXA11;ARPC1A;ARPC1B;ARPC2;ARPC3;ARPC4;ATG3;ATG5;BECN1;BRK1;C3;CALR;CCL2;CD36;CD47;CD93;CDC42;CDC42SE1;CORO1C;CSK;CYBA;CYFIP1;CYFIP2;DNM2;DOCK1;FCGR3A;FGR;FYN;GSN;HCK;IGLL5;IL1B;ITGA2;ITGB1;ITGB2;ITGB3;LEPR;LMAN2;MSR1;MYH9;MYO1C;NCF4;NCKAP1;PAK1;PIK3R2;PTEN;PTPRC;PYCARD;RAB34;RAB5A;RAC1;RACK1;RAPGEF1;SIRPG;SNX3;SPON2;SYK;TGFB1;THBS1;TUB;TXNDC5;WAS;WIPF1;WIPF2;YES1	geneontology_Biological_Process_noRedundant	met	P53_vs_met
Neutrophil degranulation	-0.475332	-2.10314	0	0.000268551	326	ACLY;ACTR2;ADA2;ADGRE5;AHSG;ALDOA;ANXA2;AP1M1;APRT;ARMC8;ATP6AP2;ATP6V0C;B2M;BRI3;C3;CAP1;CCT2;CD36;CD44;CD53;CD55;CD63;CD68;CD93;CDK13;CFD;CNN2;COPB1;COTL1;CPNE1;CPNE3;CREG1;CRISPLD2;CST3;CSTB;CTSB;CTSC;CTSS;CTSZ;CXCL1;CYBA;CYBB;CYFIP1;DDOST;DEGS1;DNAJC13;DNAJC3;DNAJC5;DNASE1L1;DPP7;DSP;FGL2;FGR;FTH1;GDI2;GLIPR1;GM2A;GNS;GPI;GRN;GSDMD;GSN;GUSB;HEXB;HLA-B;HLA-C;HSPA1B;HSPA8;ILF2;IMPDH1;IMPDH2;IQGAP1;IST1;ITGAX;ITGB2;JUP;KCNAB2;LAMP1;LAMP2;LAMTOR2;LYZ;MAN2B1;MAPK14;METTL7A;MIF;MLEC;NCSTN;NEU1;NHLRC3;NME2;NPC2;OLR1;ORM2;OSTF1;PA2G4;PAFAH1B2;PDXK;PKM;PLAU;PNP;PRCP;PRDX4;PSMC3;PSMD1;PSMD12;PSMD13;PSMD3;PTPN6;PTPRC;PYCARD;RAB10;RAB3D;RAB5B;RAB6A;RAC1;RAP2C;ROCK1;S100A11;S100A9;SCAMP1;SERPINA1;SLC44A2;SLPI;SNAP23;SPTAN1;SRP14;SURF4;TCIRG1;TMBIM1;TRAPPC1;TUBB;TUBB4B;TXNDC5;VAMP8;VCL;VCP;XRCC5	pathway_Reactome	met	P53_vs_met
Extracellular matrix organization	-0.48896	-2.10588	0	0.000273103	187	ADAM19;ADAMTS4;BGN;BMP1;COL10A1;COL11A1;COL1A1;COL1A2;COL3A1;COL4A1;COL4A2;COL5A1;COL5A2;COL5A3;COL6A2;COL6A3;COL8A1;COLGALT1;COMP;CTSB;CTSL;CTSS;DCN;DST;EFEMP2;ELN;EMILIN1;FBN1;FN1;HSPG2;ITGA1;ITGAX;ITGB2;ITGB5;LAMB1;LAMC1;LOXL1;LUM;MFAP2;MMP11;MMP14;MMP2;NCSTN;P3H1;P4HB;PCOLCE;PLEC;PLOD1;PPIB;PXDN;SDC2;SDC3;SERPINE1;SPARC;SPP1;TGFB1;TGFB3;THBS1;TIMP1;TRAPPC4;VCAN;VWF	pathway_Reactome	met	P53_vs_met
granulocyte activation	-0.470377	-2.08102	0	0.000352473	335	ACLY;ACTR2;ADA2;ADGRE5;AHSG;ALDOA;ANXA2;AP1M1;APRT;ARMC8;ATP6AP2;ATP6V0C;B2M;BRI3;C3;CAP1;CCL3;CCL5;CCT2;CD36;CD44;CD53;CD55;CD63;CD68;CD93;CDK13;CFD;CNN2;COPB1;COTL1;CPNE1;CPNE3;CREG1;CRISPLD2;CST3;CSTB;CTSB;CTSC;CTSS;CTSZ;CXCL1;CYBA;CYBB;CYFIP1;DDOST;DEGS1;DNAJC13;DNAJC3;DNAJC5;DNASE1L1;DPP7;DSP;FGL2;FGR;FTH1;GDI2;GLIPR1;GM2A;GNS;GPI;GRN;GSDMD;GSN;GUSB;HEXB;HSPA8;ILF2;IMPDH1;IMPDH2;IQGAP1;IST1;ITGAX;ITGB2;JUP;KCNAB2;LAMP1;LAMP2;LAMTOR2;LYZ;MAN2B1;MAPK14;METTL7A;MIF;MLEC;NCSTN;NEU1;NHLRC3;NME2;NPC2;OLR1;ORM2;OSTF1;PA2G4;PAFAH1B2;PDXK;PKM;PLAU;PNP;PRCP;PRDX4;PREX1;PSMC3;PSMD1;PSMD12;PSMD13;PSMD3;PTPN6;PTPRC;PYCARD;RAB10;RAB3D;RAB5B;RAB6A;RAC1;RAP2C;ROCK1;S100A11;S100A9;SCAMP1;SERPINA1;SLC44A2;SLPI;SNAP23;SPTAN1;SRP14;STX4;STXBP2;SURF4;SYK;TCIRG1;TMBIM1;TRAPPC1;TUBB;TUBB4B;TXNDC5;VAMP8;VCL;VCP;XRCC5	geneontology_Biological_Process_noRedundant	met	P53_vs_met
Signaling by MET	-0.54353	-2.08155	0	0.000358068	63	ARF6;COL11A1;COL1A1;COL1A2;COL3A1;COL5A1;COL5A2;COL5A3;FN1;GGA3;HGS;ITGA2;LAMB1;LAMC1;PTPN1;PTPN11;RAC1;RPS27A;SH3GL1;SH3KBP1;SOS1;SPINT1;SPINT2;USP8	pathway_Reactome	met	P53_vs_met
Interferon alpha/beta signaling	-0.567268	-2.0832	0	0.000363843	51	ADAR;HLA-A;HLA-B;HLA-C;HLA-E;HLA-F;IFI27;IFI6;IFITM1;IFNAR2;ISG15;PSMB8;PTPN1;PTPN11;PTPN6;SOCS3;STAT1;STAT2;TYK2;XAF1	pathway_Reactome	met	P53_vs_met
establishment of protein localization to membrane	-0.473382	-2.06056	0	0.000618481	242	ATG3;BCL2L11;BRAF;CALM1;CLSTN1;CPLX1;CSK;ERBB2;FYN;GCC2;GDI1;GGA2;GGA3;GOLGA7;GOLPH3;GOPC;GORASP2;ITGB2;KRT18;LYPLA1;MFF;MYO1C;NCF1;OPTN;PAK1;RAB10;RAB11A;RAB11B;RAB34;RAB3GAP1;RAB8A;RAB8B;RACK1;RFTN1;ROMO1;RPL10A;RPL11;RPL12;RPL13;RPL14;RPL15;RPL17;RPL18;RPL18A;RPL19;RPL22;RPL23;RPL23A;RPL24;RPL27;RPL27A;RPL28;RPL30;RPL31;RPL32;RPL34;RPL35;RPL35A;RPL36;RPL36A;RPL37;RPL37A;RPL38;RPL39;RPL4;RPL41;RPL5;RPL6;RPL7;RPL7A;RPL8;RPL9;RPLP0;RPLP1;RPLP2;RPS10;RPS11;RPS12;RPS13;RPS14;RPS15;RPS16;RPS17;RPS18;RPS19;RPS2;RPS20;RPS21;RPS23;RPS24;RPS25;RPS27;RPS27A;RPS28;RPS29;RPS3;RPS3A;RPS4X;RPS4Y1;RPS5;RPS6;RPS7;RPS9;SEC16A;SEC61A1;SEC61B;SRP14;SRP68;SRP72;SRP9;SSR1;STX1B;TCAF1;TFDP1;TIMM9;TP53;TRAM1;VAMP3;VAMP5;YWHAB;YWHAE;YWHAG;YWHAH;YWHAZ;ZDHHC3	geneontology_Biological_Process_noRedundant	met	P53_vs_met
ephrin receptor signaling pathway	-0.545064	-2.06247	0	0.000627996	58	ACTR2;ACTR3;AP2B1;AP2M1;ARPC1A;ARPC1B;ARPC2;ARPC3;ARPC4;CDC42;EPHB4;FYN;MMP2;NCK2;PTPN11;RAC1;RASA1;ROCK1;SDC2;YES1	geneontology_Biological_Process_noRedundant	met	P53_vs_met
Major pathway of rRNA processing in the nucleolus and cytosol	-0.486239	-2.04583	0	0.00072148	156	CSNK1D;CSNK1E;DDX21;EXOSC1;GNL3;HEATR1;ISG20L2;RIOK3;RPL10A;RPL11;RPL12;RPL13;RPL14;RPL15;RPL17;RPL18;RPL18A;RPL19;RPL22;RPL22L1;RPL23;RPL23A;RPL24;RPL26L1;RPL27;RPL27A;RPL28;RPL30;RPL31;RPL32;RPL34;RPL35;RPL35A;RPL36;RPL36A;RPL37;RPL37A;RPL38;RPL39;RPL4;RPL41;RPL5;RPL6;RPL7;RPL7A;RPL8;RPL9;RPLP0;RPLP1;RPLP2;RPS10;RPS11;RPS12;RPS13;RPS14;RPS15;RPS16;RPS17;RPS18;RPS19;RPS2;RPS20;RPS21;RPS23;RPS24;RPS25;RPS27;RPS27A;RPS27L;RPS28;RPS29;RPS3;RPS3A;RPS4X;RPS4Y1;RPS5;RPS6;RPS7;RPS9;RRP1;SNU13;WDR46	pathway_Reactome	met	P53_vs_met
cytoplasmic translation	-0.519951	-2.04439	0	0.000805653	79	DHX36;DNAJC24;DPH3;EIF3A;EIF3C;EIF3D;EIF3E;EIF3G;EIF3J;EIF3L;EIF3M;EIF4B;EIF4G1;EIF5;GSPT1;MCTS1;METTL3;RPL10A;RPL11;RPL15;RPL17;RPL18;RPL18A;RPL19;RPL24;RPL26L1;RPL30;RPL31;RPL32;RPL35A;RPL36;RPL36A;RPL38;RPL39;RPL41;RPL6;RPL8;RPL9;RPLP0;RPLP1;RPS21;RPS23;RPS28;RPS29;TMA7;YBX3;YTHDF2;ZC3H15	geneontology_Biological_Process_noRedundant	met	P53_vs_met
Metabolism of amino acids and derivatives	-0.469357	-2.04289	0	0.000809545	258	ACAT1;ALDH18A1;APIP;AUH;CRYM;DBT;DLD;ENOPH1;GLS;GLUL;GRHPR;GSR;HGD;HIBADH;HIBCH;HSD17B10;IL4I1;INMT;KYNU;MPST;NNMT;OAZ1;OAZ2;PAOX;PCBD1;PDHA1;PDHB;PSAT1;PSMA1;PSMA7;PSMB10;PSMB5;PSMB8;PSMC1;PSMC3;PSMD1;PSMD12;PSMD13;PSMD3;PSMD4;PSME1;PYCR2;RPL10A;RPL11;RPL12;RPL13;RPL14;RPL15;RPL17;RPL18;RPL18A;RPL19;RPL22;RPL22L1;RPL23;RPL23A;RPL24;RPL26L1;RPL27;RPL27A;RPL28;RPL30;RPL31;RPL32;RPL34;RPL35;RPL35A;RPL36;RPL36A;RPL37;RPL37A;RPL38;RPL39;RPL4;RPL41;RPL5;RPL6;RPL7;RPL7A;RPL8;RPL9;RPLP0;RPLP1;RPLP2;RPS10;RPS11;RPS12;RPS13;RPS14;RPS15;RPS16;RPS17;RPS18;RPS19;RPS2;RPS20;RPS21;RPS23;RPS24;RPS25;RPS27;RPS27A;RPS27L;RPS28;RPS29;RPS3;RPS3A;RPS4X;RPS4Y1;RPS5;RPS6;RPS7;RPS9;SARDH;SAT1;SCLY;SEM1;SERINC3;SERINC5;SLC36A4;SLC45A2;SLC7A5;SMS;SRM;TSTD1;TXNRD1	pathway_Reactome	met	P53_vs_met
protein trimerization	-0.589395	-2.03798	0	0.000813326	35	ALOX5AP;ATXN10;BRK1;C1QTNF5;CD74;COL1A1;COL1A2;COL6A2;DUT;EMILIN1;MIF;NUP54;NUP62;TRIM22	geneontology_Biological_Process_noRedundant	met	P53_vs_met
Antigen processing-Cross presentation	-0.512175	-2.03552	0	0.000847259	86	B2M;CALR;CD36;CTSL;CTSS;CYBA;CYBB;HLA-A;HLA-B;HLA-C;HLA-E;HLA-F;ITGB5;LY96;MRC1;MRC2;NCF1;NCF4;PDIA3;PSMA1;PSMA7;PSMB10;PSMB5;PSMB8;PSMC1;PSMC3;PSMD1;PSMD12;PSMD13;PSMD3;PSMD4;PSME1;PSME3;RPS27A;SEC61A1;SEC61B;SEC61G;SEM1;SNAP23;STX4;TAP1;UBB;VAMP3;VAMP8	pathway_Reactome	met	P53_vs_met
Regulation of Insulin-like Growth Factor (IGF) transport and uptake by Insulin-like Growth Factor Binding Proteins (IGFBPs)	-0.514421	-2.03435	0	0.000865331	75	AHSG;APOE;APOL1;C3;CCN1;DNAJC3;FBN1;FN1;HSP90B1;IGF1;IGFBP1;IGFBP2;IGFBP7;KTN1;LAMB1;LAMC1;LGALS1;MBTPS1;MMP2;MXRA8;P4HB;PDIA6;PNPLA2;PRSS23;SDC2;SERPINA1;SHISA5;SPP1;TIMP1;VCAN	pathway_Reactome	met	P53_vs_met
neutrophil mediated immunity	-0.458924	-2.0324	0	0.000882907	337	ACLY;ACTR2;ADA2;ADGRE5;AHSG;ALDOA;ANXA2;AP1M1;APRT;ARMC8;ATP6AP2;ATP6V0C;B2M;BRI3;C3;CAP1;CCT2;CD36;CD44;CD53;CD55;CD63;CD68;CD93;CDK13;CFD;CNN2;COPB1;COTL1;CPNE1;CPNE3;CREG1;CRISPLD2;CST3;CSTB;CTSB;CTSC;CTSS;CTSZ;CXCL1;CYBA;CYBB;CYFIP1;DDOST;DEGS1;DNAJC13;DNAJC3;DNAJC5;DNASE1L1;DPP7;DSP;FGL2;FGR;FTH1;GDI2;GLIPR1;GM2A;GNS;GPI;GRN;GSDMD;GSN;GUSB;HEXB;HSPA8;ILF2;IMPDH1;IMPDH2;IQGAP1;IST1;ITGAX;ITGB2;JUP;KCNAB2;LAMP1;LAMP2;LAMTOR2;LYZ;MAN2B1;MAPK14;METTL7A;MIF;MLEC;NCSTN;NEU1;NHLRC3;NME2;NPC2;OLR1;ORM2;OSTF1;PA2G4;PAFAH1B2;PDXK;PKM;PLAU;PNP;PRCP;PRDX4;PSMC3;PSMD1;PSMD12;PSMD13;PSMD3;PTPN6;PTPRC;PYCARD;RAB10;RAB3D;RAB5B;RAB6A;RAC1;RAP2C;ROCK1;S100A11;S100A9;SCAMP1;SERPINA1;SLC44A2;SLPI;SNAP23;SPTAN1;SRP14;STXBP2;SURF4;SYK;TCIRG1;TMBIM1;TRAPPC1;TUBB;TUBB4B;TXNDC5;VAMP8;VCL;VCP;WDR1;XRCC5	geneontology_Biological_Process_noRedundant	met	P53_vs_met
midbrain development	-0.538889	-2.02863	0	0.000958074	58	ATP5PF;CALM1;CCDC14;CDC42;COX6B1;CSNK1D;CTNNB1;DLG5;FZD1;KDM7A;MAOB;MAPKAP1;NDST1;NDUFS3;RYK;SEC16A;SFRP2;SOS1;TAF1;UQCRQ;YWHAE;YWHAH	geneontology_Biological_Process_noRedundant	met	P53_vs_met
Post-translational protein phosphorylation	-0.515657	-2.01561	0	0.00114582	68	AHSG;APOE;APOL1;C3;CCN1;DNAJC3;FBN1;FN1;HSP90B1;IGFBP1;IGFBP7;KTN1;LAMB1;LAMC1;LGALS1;MBTPS1;MXRA8;P4HB;PDIA6;PNPLA2;PRSS23;SDC2;SERPINA1;SHISA5;SPP1;TIMP1;VCAN	pathway_Reactome	met	P53_vs_met
Antigen activates B Cell Receptor (BCR) leading to generation of second messengers	-0.66702	-2.00555	0	0.00130035	19	AHCYL1;CALM1;CALM2;CALM3;FYN;PIK3CD;PTPN6;SH3KBP1;SOS1;SYK	pathway_Reactome	met	P53_vs_met
VEGFA-VEGFR2 Pathway	-0.505769	-2.00172	0	0.00135322	78	ABI1;ABI2;AHCYL1;AKT1;BRK1;CALM1;CALM2;CALM3;CDC42;CTNNA1;CTNNB1;CTNND1;CYBA;CYBB;CYFIP1;CYFIP2;DOCK1;FYN;HSPB1;JUP;MAPKAP1;NCF1;NCF4;NCK2;NCKAP1;PIK3R2;PRKACA;PRKACB;PXN;RAC1;RASA1;RICTOR;ROCK1	pathway_Reactome	met	P53_vs_met
Interferon Signaling	-0.476981	-1.99908	0	0.00140473	144	ADAR;ARIH1;B2M;CD44;CIITA;EGR1;EIF2AK2;EIF4A1;EIF4A2;EIF4G1;EIF4G3;GBP1;GBP3;HLA-A;HLA-B;HLA-C;HLA-DPA1;HLA-DPB1;HLA-DQB2;HLA-DRA;HLA-DRB1;HLA-E;HLA-F;IFI27;IFI30;IFI6;IFIT2;IFIT3;IFITM1;IFNA6;IFNAR1;IFNAR2;IFNGR1;IFNGR2;ISG15;ISG20;KPNA2;KPNA3;MT2A;NUP107;NUP133;NUP188;NUP54;NUP62;NUP88;NUP98;PML;PSMB8;PTPN1;PTPN11;PTPN6;RANBP2;RPS27A;SOCS3;STAT1;STAT2;SUMO1;TPR;TRIM22;TRIM26;TRIM8;TYK2;UBA7;UBB;UBE2E1;USP18;VCAM1;XAF1	pathway_Reactome	met	P53_vs_met
rRNA processing in the nucleus and cytosol	-0.470928	-1.99019	0	0.0015576	166	CSNK1D;CSNK1E;DDX21;EXOSC1;GNL3;HEATR1;ISG20L2;NOP10;RIOK3;RPL10A;RPL11;RPL12;RPL13;RPL14;RPL15;RPL17;RPL18;RPL18A;RPL19;RPL22;RPL22L1;RPL23;RPL23A;RPL24;RPL26L1;RPL27;RPL27A;RPL28;RPL30;RPL31;RPL32;RPL34;RPL35;RPL35A;RPL36;RPL36A;RPL37;RPL37A;RPL38;RPL39;RPL4;RPL41;RPL5;RPL6;RPL7;RPL7A;RPL8;RPL9;RPLP0;RPLP1;RPLP2;RPS10;RPS11;RPS12;RPS13;RPS14;RPS15;RPS16;RPS17;RPS18;RPS19;RPS2;RPS20;RPS21;RPS23;RPS24;RPS25;RPS27;RPS27A;RPS27L;RPS28;RPS29;RPS3;RPS3A;RPS4X;RPS4Y1;RPS5;RPS6;RPS7;RPS9;RRP1;SNU13;THUMPD1;WDR46	pathway_Reactome	met	P53_vs_met
Chondroitin sulfate/dermatan sulfate metabolism	-0.636901	-1.99097	0	0.00156371	23	AGRN;BGN;CHPF;CHST15;CHSY1;CSGALNACT2;DCN;DSE;GPC1;HEXB;HSPG2;SDC2;SDC3;VCAN	pathway_Reactome	met	P53_vs_met
amyloid-beta clearance	-0.704068	-1.98819	0	0.00160468	15	APOE;C3;IDE;INSR;ITGB2;LRPAP1;MSR1;PICALM;ROCK1	geneontology_Biological_Process_noRedundant	met	P53_vs_met
Signaling by VEGF	-0.497345	-1.98642	0	0.00161131	83	ABI1;ABI2;AHCYL1;AKT1;BRK1;CALM1;CALM2;CALM3;CDC42;CTNNA1;CTNNB1;CTNND1;CYBA;CYBB;CYFIP1;CYFIP2;DOCK1;FYN;HSPB1;JUP;MAPKAP1;NCF1;NCF4;NCK2;NCKAP1;NRP1;PIK3R2;PRKACA;PRKACB;PXN;RAC1;RASA1;RICTOR;ROCK1	pathway_Reactome	met	P53_vs_met
respiratory burst	-0.676955	-1.98357	0	0.00169543	18	CD52;CD55;CYBA;CYBB;INSR;JCHAIN;NCF1;NCF4;PIK3CD;RAC1;RPS19	geneontology_Biological_Process_noRedundant	met	P53_vs_met
proton transmembrane transport	-0.496145	-1.97902	0	0.00179034	88	ACTN4;ATP2A2;ATP5F1B;ATP5MC2;ATP5MC3;ATP5ME;ATP5MF;ATP5PF;ATP6AP1;ATP6V0C;ATP6V0E1;ATP6V1A;ATP6V1B1;ATP6V1E1;ATP6V1F;C15orf48;CHCHD10;COX5B;COX6B1;COX7A2;COX7C;COX8A;CYB5A;PARK7;PPIF;SLC11A2;SLC15A3;SLC25A3;TCIRG1	geneontology_Biological_Process_noRedundant	met	P53_vs_met
Costimulation by the CD28 family	-0.552769	-1.97763	0	0.00180719	43	AKT1;CDC42;CSK;FYN;HLA-DPA1;HLA-DQB2;HLA-DRA;HLA-DRB1;MAPKAP1;PIK3R2;PPP2CA;PPP2CB;PPP2R5C;PTPN11;PTPN6;RAC1;RICTOR;YES1	pathway_Reactome	met	P53_vs_met
NCAM1 interactions	-0.651906	-1.96516	0.00126263	0.00213592	19	COL3A1;COL4A1;COL4A2;COL5A1;COL5A2;COL5A3;COL6A2;COL6A3	pathway_Reactome	met	P53_vs_met
Translocation of SLC2A4 (GLUT4) to the plasma membrane	-0.535324	-1.96168	0	0.00222249	49	AKT1;CALM1;CALM2;CALM3;MYH9;MYO1C;RAB10;RAB11A;RAB8A;RAC1;SNAP23;STX4;TBC1D4;TUBA1C;TUBA4A;TUBB4B;TUBB6;YWHAB;YWHAE;YWHAG;YWHAH	pathway_Reactome	met	P53_vs_met
rRNA processing	-0.461904	-1.95952	0	0.00227048	172	CSNK1D;CSNK1E;DDX21;EXOSC1;GNL3;HEATR1;HSD17B10;ISG20L2;NOP10;RIOK3;RPL10A;RPL11;RPL12;RPL13;RPL14;RPL15;RPL17;RPL18;RPL18A;RPL19;RPL22;RPL22L1;RPL23;RPL23A;RPL24;RPL26L1;RPL27;RPL27A;RPL28;RPL30;RPL31;RPL32;RPL34;RPL35;RPL35A;RPL36;RPL36A;RPL37;RPL37A;RPL38;RPL39;RPL4;RPL41;RPL5;RPL6;RPL7;RPL7A;RPL8;RPL9;RPLP0;RPLP1;RPLP2;RPS10;RPS11;RPS12;RPS13;RPS14;RPS15;RPS16;RPS17;RPS18;RPS19;RPS2;RPS20;RPS21;RPS23;RPS24;RPS25;RPS27;RPS27A;RPS27L;RPS28;RPS29;RPS3;RPS3A;RPS4X;RPS4Y1;RPS5;RPS6;RPS7;RPS9;RRP1;SNU13;THUMPD1;WDR46	pathway_Reactome	met	P53_vs_met
EPH-Ephrin signaling	-0.507955	-1.95427	0	0.00251841	69	ACTR2;ACTR3;AP2B1;AP2M1;ARPC1A;ARPC1B;ARPC2;ARPC3;ARPC4;CDC42;CFL1;EPHB4;FYN;MMP2;MYH9;MYL12B;NCK2;NCSTN;PSENEN;RAC1;RASA1;ROCK1;SDC2;YES1	pathway_Reactome	met	P53_vs_met
Antigen Presentation: Folding, assembly and peptide loading of class I MHC	-0.638658	-1.95513	0.00125786	0.00252257	22	B2M;CALR;CANX;HLA-A;HLA-B;HLA-C;HLA-E;HLA-F;TAP1	pathway_Reactome	met	P53_vs_met
Defective B3GAT3 causes JDSSDHD	-0.757864	-1.95336	0.00135318	0.00252615	11	AGRN;BGN;DCN;GPC1;HSPG2;SDC2;SDC3;VCAN	pathway_Reactome	met	P53_vs_met
face development	-0.559412	-1.95084	0	0.00263881	37	ALDH1A3;ASPH;BRAF;CHD7;COL1A1;CRISPLD2;CSRNP1;HOXB3;MAP2K1;MKKS;MMP2;PLEKHA1;PTPN11;RAF1;RARG;TGFB1;TGFB3	geneontology_Biological_Process_noRedundant	met	P53_vs_met
Interleukin-12 family signaling	-0.538609	-1.93771	0	0.00332546	44	AIP;ANXA2;ARF1;CANX;CDC42;CFL1;CNN2;EBI3;GSTA2;HNRNPF;LCP1;MIF;MSN;P4HB;RPLP0;SOD1;SOD2;STAT1;TALDO1;TYK2	pathway_Reactome	met	P53_vs_met
Anchoring fibril formation	-0.749234	-1.93866	0.00134953	0.00334967	11	COL1A1;COL1A2;COL4A1;COL4A2	pathway_Reactome	met	P53_vs_met
RNA catabolic process	-0.440389	-1.93466	0	0.00338092	281	AGO1;AKT1;CNOT1;CNOT2;CNOT3;CNOT7;CSDC2;CSDE1;DCPS;EDC3;EIF3E;EIF4G1;ELAVL1;ERN1;EXOSC1;FXR1;GSPT1;GTPBP1;HNRNPA0;HSPA8;HSPB1;ISG20;KHSRP;LARP1;MAGOH;MAGOHB;MAPK14;METTL3;NBDY;NCBP2;NOCT;NPM1;PABPC1;PABPC4;PPP1R8;PPP2CA;PPP2R2A;PUM1;PUM2;RBM38;RBM8A;RNASEH2C;RNH1;RNPS1;RPL10A;RPL11;RPL12;RPL13;RPL14;RPL15;RPL17;RPL18;RPL18A;RPL19;RPL22;RPL23;RPL23A;RPL24;RPL27;RPL27A;RPL28;RPL30;RPL31;RPL32;RPL34;RPL35;RPL35A;RPL36;RPL36A;RPL37;RPL37A;RPL38;RPL39;RPL4;RPL41;RPL5;RPL6;RPL7;RPL7A;RPL8;RPL9;RPLP0;RPLP1;RPLP2;RPS10;RPS11;RPS12;RPS13;RPS14;RPS15;RPS16;RPS17;RPS18;RPS19;RPS2;RPS20;RPS21;RPS23;RPS24;RPS25;RPS27;RPS27A;RPS28;RPS29;RPS3;RPS3A;RPS4X;RPS4Y1;RPS5;RPS6;RPS7;RPS9;SAMD4B;SERBP1;SLIRP;SMG5;SMG7;SND1;SSB;TBRG4;TENT5C;TNRC6A;TRIR;UBB;UPF2;VIM;WDR61;XRN1;YBX1;YBX3;YTHDF3;YWHAB;YWHAZ;ZFP36	geneontology_Biological_Process_noRedundant	met	P53_vs_met
Defective B4GALT7 causes EDS, progeroid type	-0.772748	-1.93152	0.00137552	0.00347732	10	AGRN;BGN;DCN;GPC1;HSPG2;SDC2;SDC3;VCAN	pathway_Reactome	met	P53_vs_met
Gap junction trafficking and regulation	-0.622842	-1.93183	0.00126582	0.00350235	20	AP2M1;DAB2;DNM2;GJA1;GJB2;MYO6;TJP1;TUBA1C;TUBA4A;TUBB4B;TUBB6	pathway_Reactome	met	P53_vs_met
A tetrasaccharide linker sequence is required for GAG synthesis	-0.728151	-1.92769	0.00131234	0.00369395	12	AGRN;BGN;DCN;GPC1;HSPG2;SDC2;SDC3;VCAN	pathway_Reactome	met	P53_vs_met
Diseases associated with glycosaminoglycan metabolism	-0.616334	-1.91497	0	0.00449213	23	AGRN;BGN;CHSY1;DCN;FMOD;GPC1;HEXB;HSPG2;LUM;SDC2;SDC3;VCAN	pathway_Reactome	met	P53_vs_met
RHO GTPases activate IQGAPs	-0.649745	-1.91083	0	0.00475872	18	CALM1;CALM2;CALM3;CDC42;CTNNA1;CTNNB1;IQGAP1;RAC1;TUBA1C;TUBA4A;TUBB4B;TUBB6	pathway_Reactome	met	P53_vs_met
Defective B3GALT6 causes EDSP2 and SEMDJL1	-0.74211	-1.90789	0.00132979	0.00488178	11	AGRN;BGN;DCN;GPC1;HSPG2;SDC2;SDC3;VCAN	pathway_Reactome	met	P53_vs_met
Signaling by Receptor Tyrosine Kinases	-0.424426	-1.90676	0	0.00496029	326	ABI1;ABI2;AHCYL1;AKT1;AP2B1;AP2M1;ARF6;ATP6AP1;ATP6V0C;ATP6V0E1;ATP6V1A;ATP6V1B1;ATP6V1E1;ATP6V1F;BRAF;BRK1;CALM1;CALM2;CALM3;CDC42;CILP;COL11A1;COL1A1;COL1A2;COL3A1;COL4A1;COL4A2;COL5A1;COL5A2;COL5A3;COL6A2;COL6A3;CSK;CTNNA1;CTNNB1;CTNND1;CXCL12;CYBA;CYBB;CYFIP1;CYFIP2;DNM2;DOCK1;ERBB2;ERBIN;FGF6;FLRT2;FN1;FRS2;FYN;GGA3;GTF2F1;HGS;HNRNPA1;HSPB1;IGF1;INSR;JUP;KIDINS220;LAMB1;LAMC1;MAPKAP1;MEF2A;MEF2C;NCBP2;NCF1;NCF4;NCK2;NCKAP1;NCSTN;NRP1;PDGFC;PIK3R2;POLR2E;POLR2F;POLR2H;POLR2I;POLR2L;PPP2CA;PPP2CB;PRKACA;PRKACB;PSENEN;PTPN1;PTPN11;PTPN6;PXN;RAC1;RALGDS;RASA1;RICTOR;ROCK1;RPS27A;SH2B3;SH3GL1;SH3KBP1;SOS1;SPINT1;SPINT2;SPP1;STAT1;TAB2;TCIRG1;THBS1;THBS2;USP8;YES1;YWHAB	pathway_Reactome	met	P53_vs_met
Signaling by high-kinase activity BRAF mutants	-0.583468	-1.8898	0	0.00609385	27	ARRB2;BRAF;CSK;FN1;MAP2K1;RAF1;TLN1;VCL;VWF;YWHAB	pathway_Reactome	met	P53_vs_met
Detoxification of Reactive Oxygen Species	-0.588124	-1.89084	0.00119617	0.0061108	28	ATOX1;CYBA;CYBB;GPX7;GSR;NCF1;NCF4;P4HB;PRDX2;PRDX5;SOD1;SOD2;TXN;TXNRD1	pathway_Reactome	met	P53_vs_met
MAP2K and MAPK activation	-0.579706	-1.89246	0	0.00612192	28	ARRB2;BRAF;CSK;FN1;IQGAP1;ITGB3;LAMTOR2;MAP2K1;RAF1;TLN1;VCL;VWF;YWHAB	pathway_Reactome	met	P53_vs_met
Integrin alphaIIb beta3 signaling	-0.624943	-1.891	0.00128205	0.00612808	19	AKT1;CSK;FN1;PTPN1;SOS1;SYK;TLN1;VWF	pathway_Reactome	met	P53_vs_met
Integrin signaling	-0.624943	-1.891	0.00128205	0.00612808	19	AKT1;CSK;FN1;PTPN1;SOS1;SYK;TLN1;VWF	pathway_Reactome	met	P53_vs_met
NCAM signaling for neurite out-growth	-0.547653	-1.88885	0	0.00613689	35	COL3A1;COL4A1;COL4A2;COL5A1;COL5A2;COL5A3;COL6A2;COL6A3;FYN;PTPRA;SOS1	pathway_Reactome	met	P53_vs_met
antigen processing and presentation	-0.453563	-1.88821	0	0.00613972	121	AP1M1;AP1S2;AP2B1;AP2M1;AP3B1;ARF1;ATG5;B2M;CALR;CANX;CD36;CD74;CLTA;CTSL;CTSS;DCTN1;DCTN2;DNM2;DYNC1I2;DYNLL2;HLA-DMB;HLA-DPA1;HLA-DPB1;HLA-DQB2;HLA-DRA;HLA-DRB1;HLA-E;HLA-F;IFI30;ITGB5;KIF22;KLC2;PDIA3;PSMB8;PSME1;PYCARD;RAB10;RAB32;RAB34;RAB5B;RAB6A;RAB8B;RACGAP1;RFTN1;SAR1B;SEC24C;SNAP23;SPTBN2;TAP1;TAPBPL;THBS1;VAMP3;VAMP8;WAS	geneontology_Biological_Process_noRedundant	met	P53_vs_met
Respiratory electron transport, ATP synthesis by chemiosmotic coupling, and heat production by uncoupling proteins.	-0.465122	-1.87659	0	0.00708394	102	ATP5F1B;ATP5MC2;ATP5MC3;ATP5ME;ATP5MF;ATP5PF;COX16;COX20;COX4I1;COX5B;COX6B1;COX7C;COX8A;ETFA;NDUFA1;NDUFA11;NDUFA2;NDUFA6;NDUFA7;NDUFA9;NDUFAF3;NDUFB10;NDUFB5;NDUFB6;NDUFB7;NDUFB8;NDUFS3;NDUFS4;NDUFS6;NDUFS8;NDUFV1;NDUFV2;TIMMDC1;UQCRB;UQCRQ	pathway_Reactome	met	P53_vs_met
TP53 Regulates Metabolic Genes	-0.493855	-1.87738	0	0.00708975	61	AGO1;AKT1;COX16;COX20;COX4I1;COX5A;COX5B;COX6B1;COX7C;COX8A;DDIT4;G6PD;GLS;GPI;GSR;LAMTOR2;PRDX2;PRDX5;PRKAA1;PTEN;SESN3;TNRC6A;TP53;TXN;TXNRD1;YWHAB;YWHAE;YWHAG;YWHAH	pathway_Reactome	met	P53_vs_met
ER-Phagosome pathway	-0.480001	-1.8739	0	0.00725088	74	B2M;CALR;CD36;HLA-A;HLA-B;HLA-C;HLA-E;HLA-F;LY96;PDIA3;PSMA1;PSMA7;PSMB10;PSMB5;PSMB8;PSMC1;PSMC3;PSMD1;PSMD12;PSMD13;PSMD3;PSMD4;PSME1;PSME3;RPS27A;SEC61A1;SEC61B;SEC61G;SEM1;SNAP23;STX4;TAP1;UBB;VAMP3;VAMP8	pathway_Reactome	met	P53_vs_met
collagen metabolic process	-0.49647	-1.86973	0	0.0076335	60	ARRB2;CBX8;CCN2;CIITA;COL1A1;COL5A1;CST3;CTSB;CTSL;CTSS;CYGB;EMILIN1;HDAC2;ITGA2;MMP11;MMP14;MMP2;MRC2;P3H1;PLOD1;PLOD2;SERPINH1;TGFB1;TGFB3;VIM	geneontology_Biological_Process_noRedundant	met	P53_vs_met
regulation of plasma lipoprotein particle levels	-0.510446	-1.86734	0	0.00777384	47	ANXA2;AP2B1;AP2M1;APOC1;APOE;ARF1;BMP1;CD36;CSK;HDLBP;HNRNPK;KHSRP;LIPA;LRPAP1;MSR1;NPC2;P4HB;PLTP;PRKACA;PRKACB;SOAT1;ZDHHC8	geneontology_Biological_Process_noRedundant	met	P53_vs_met
Interleukin-12 signaling	-0.535173	-1.86502	0	0.0079024	37	AIP;ANXA2;ARF1;CDC42;CFL1;CNN2;GSTA2;HNRNPF;LCP1;MIF;MSN;P4HB;RPLP0;SOD1;SOD2;TALDO1;TYK2	pathway_Reactome	met	P53_vs_met
Interleukin-4 and Interleukin-13 signaling	-0.469662	-1.85812	0	0.00858437	78	AKT1;ANXA1;BIRC5;CCL2;CD36;COL1A2;F13A1;FASLG;FN1;FOXO1;FOXO3;FSCN1;HSP90B1;HSPA8;IL13RA1;IL1B;IL2RG;IL6;ITGAX;ITGB1;ITGB2;MCL1;MMP2;MUC1;MYC;PIM1;SOCS3;SOCS5;STAT1;TGFB1;TIMP1;TP53;TYK2;VCAM1;VIM	pathway_Reactome	met	P53_vs_met
GPVI-mediated activation cascade	-0.585099	-1.84926	0	0.00946022	24	CDC42;COL1A1;COL1A2;FYN;LCP2;PIK3R2;PTPN11;PTPN6;RAC1	pathway_Reactome	met	P53_vs_met
trans-Golgi Network Vesicle Budding	-0.491463	-1.84949	0	0.00952218	58	AP1M1;AP1S2;AP3B1;AP3S1;ARF1;BLOC1S1;BLOC1S6;CHMP2A;CLTA;CTSZ;DNASE2;DNM2;DTNBP1;FTH1;GAK;GNS;HGS;HSPA8;PICALM;PIK3C2A;PUM1;SNAP23;SNX9;STX4;TPD52;TXNDC5;VAMP8	pathway_Reactome	met	P53_vs_met
Clathrin derived vesicle budding	-0.491463	-1.84949	0	0.00952218	58	AP1M1;AP1S2;AP3B1;AP3S1;ARF1;BLOC1S1;BLOC1S6;CHMP2A;CLTA;CTSZ;DNASE2;DNM2;DTNBP1;FTH1;GAK;GNS;HGS;HSPA8;PICALM;PIK3C2A;PUM1;SNAP23;SNX9;STX4;TPD52;TXNDC5;VAMP8	pathway_Reactome	met	P53_vs_met
Complex I biogenesis	-0.516106	-1.84512	0	0.00988268	45	NDUFA1;NDUFA11;NDUFA2;NDUFA6;NDUFA7;NDUFA9;NDUFAF2;NDUFAF3;NDUFAF4;NDUFB10;NDUFB5;NDUFB6;NDUFB7;NDUFB8;NDUFS2;NDUFS3;NDUFS4;NDUFS5;NDUFS6;NDUFS8;NDUFV1;NDUFV2;TIMMDC1	pathway_Reactome	met	P53_vs_met
Gap junction trafficking	-0.614649	-1.84433	0.00129366	0.00990753	18	AP2M1;DAB2;DNM2;GJA1;GJB2;MYO6;TUBA1C;TUBA4A;TUBB4B;TUBB6	pathway_Reactome	met	P53_vs_met
GRB2:SOS provides linkage to MAPK signaling for Integrins	-0.725633	-1.8408	0.00140056	0.0103018	10	FN1;SOS1;TLN1;VWF	pathway_Reactome	met	P53_vs_met
body morphogenesis	-0.534638	-1.83831	0.00119048	0.0105499	33	ASPH;ATP6AP2;BRAF;COL1A1;CRISPLD2;CSRNP1;DKK1;GNAS;MMP2;NIPBL;PLEKHA1;PTPN11;RAB3GAP1;SSBP3;TGFB1;TGFB3;TIPARP	geneontology_Biological_Process_noRedundant	met	P53_vs_met
FCERI mediated Ca+2 mobilization	-0.579852	-1.82931	0.00368098	0.0117643	22	AHCYL1;CALM1;CALM2;CALM3;LCP2;NFATC2;PPP3R1;SOS1;SYK	pathway_Reactome	met	P53_vs_met
The citric acid (TCA) cycle and respiratory electron transport	-0.435316	-1.82066	0	0.0128303	140	ATP5F1B;ATP5MC2;ATP5MC3;ATP5ME;ATP5MF;ATP5PF;COX16;COX20;COX4I1;COX5A;COX5B;COX6B1;COX7C;COX8A;CS;DLD;ETFA;FH;GLO1;IDH2;IDH3A;LDHA;LDHB;MDH2;MPC2;NDUFA1;NDUFA11;NDUFA2;NDUFA6;NDUFA7;NDUFA9;NDUFAF2;NDUFAF3;NDUFAF4;NDUFB10;NDUFB5;NDUFB6;NDUFB7;NDUFB8;NDUFS2;NDUFS3;NDUFS4;NDUFS5;NDUFS6;NDUFS8;NDUFV1;NDUFV2;PDHA1;PDHB;PDK1;SLC16A1;SUCLG1;TIMMDC1;UQCRB;UQCRQ;VDAC1	pathway_Reactome	met	P53_vs_met
VEGFR2 mediated vascular permeability	-0.580256	-1.81761	0	0.0134105	22	AKT1;CALM1;CALM2;CALM3;CTNNA1;CTNNB1;CTNND1;JUP;MAPKAP1;RAC1;RICTOR	pathway_Reactome	met	P53_vs_met
RHO GTPase Effectors	-0.422611	-1.81599	0	0.0134275	182	ABI1;ABI2;ACTR2;ACTR3;ARPC1A;ARPC1B;ARPC2;ARPC3;ARPC4;BRK1;CALM1;CALM2;CALM3;CDC42;CDCA8;CDKN1B;CENPF;CENPP;CENPT;CFL1;CTNNA1;CTNNB1;CTTN;CYBA;CYBB;CYFIP1;CYFIP2;DVL2;DYNC1I2;DYNLL2;GOPC;IQGAP1;ITGB1;KDM1A;KIF5B;KLC2;KTN1;MRTFA;MYH10;MYH9;MYL12B;NCF1;NCF4;NCKAP1;NF2;NUDC;NUP107;NUP133;NUP98;PAFAH1B1;PAK1;PFN1;PKN3;PLK1;PPP1CB;PPP1CC;PPP2CA;PPP2CB;PPP2R5C;PRC1;RAC1;RANBP2;ROCK1;RPS27;TAOK1;TUBA1C;TUBA4A;TUBB4B;TUBB6;WAS;WIPF1;WIPF2;YWHAB;YWHAE;YWHAG;YWHAH;YWHAZ	pathway_Reactome	met	P53_vs_met
Adaptive Immune System	-0.400122	-1.81489	0	0.013515	477	AHCYL1;AKT1;ANAPC11;ANAPC7;AP1M1;AP1S2;AP2B1;AP2M1;AREL1;ARF1;B2M;BLMH;BTBD1;BTN1A1;BTN2A1;BTN3A2;C3;CALM1;CALM2;CALM3;CALR;CANX;CD200;CD34;CD36;CD4;CD74;CD99;CDC23;CDC42;CLTA;COL1A1;COL1A2;COL3A1;CSK;CTSB;CTSC;CTSL;CTSS;CUL1;CYBA;CYBB;DCTN1;DCTN2;DNM2;DTX3L;DYNC1I2;DYNLL2;ELOB;ELOC;FBXO32;FBXW11;FBXW2;FCGR3A;FKBP1A;FYN;HECTD1;HECW2;HLA-A;HLA-B;HLA-C;HLA-DMB;HLA-DPA1;HLA-DPB1;HLA-DQB2;HLA-DRA;HLA-DRB1;HLA-E;HLA-F;IFI30;IFITM1;ITCH;ITGB1;ITGB2;ITGB5;KIF22;KIF5B;KLC2;LCP2;LILRB4;LY96;MAP3K8;MAPKAP1;MEX3C;MICA;MRC1;MRC2;NCF1;NCF4;NEDD4L;NFATC2;NFKBIA;NPDC1;PAK1;PDIA3;PIK3CD;PIK3R2;PPP2CA;PPP2CB;PPP2R5C;PPP3R1;PRKACA;PRKACB;PSMA1;PSMA7;PSMB10;PSMB5;PSMB8;PSMC1;PSMC3;PSMD1;PSMD12;PSMD13;PSMD3;PSMD4;PSME1;PSME3;PTEN;PTPN11;PTPN6;PTPRC;PTPRJ;RAC1;RACGAP1;RAF1;RAP1A;RBCK1;RICTOR;RNF130;RNF14;RNF144B;RNF19A;RNF19B;RNF213;RNF7;RPS27A;SAR1B;SEC24C;SEC61A1;SEC61B;SEC61G;SEM1;SH3KBP1;SIAH1;SIGLEC8;SIPA1;SNAP23;SOCS3;SOS1;SPSB1;SPTBN2;STX4;SYK;TAB2;TAP1;TRAF7;TRIM39;TUBA1C;TUBA4A;TUBB4B;TUBB6;UBA7;UBAC1;UBB;UBE2A;UBE2B;UBE2E1;UBE2E3;UBE2G1;UBE2J1;UBE2O;UBE2Q1;UBE2R2;UBE2S;UBE2Z;UBE3C;UBE4A;UBR1;UBR2;VAMP3;VAMP8;VASP;VCAM1;VHL;WAS;YES1;YWHAB;YWHAZ;ZNRF2	pathway_Reactome	met	P53_vs_met
neural nucleus development	-0.520657	-1.81609	0.00116959	0.0135164	37	ALDH1A3;ATP5PF;CALM1;CCDC14;CDC42;COX6B1;G6PD;HOXB2;MAOB;MAPKAP1;NDUFS3;NFIB;SEC16A;SIRT2;YWHAE;YWHAH	geneontology_Biological_Process_noRedundant	met	P53_vs_met
ROS, RNS production in phagocytes	-0.596537	-1.81299	0.00253165	0.0138572	20	ATP6V0C;ATP6V0E1;ATP6V1A;ATP6V1B1;ATP6V1E1;ATP6V1F;CYBA;CYBB;NCF1;NCF4;TCIRG1	pathway_Reactome	met	P53_vs_met
protein targeting	-0.410549	-1.81102	0	0.0141287	303	ACOX1;AGPS;AIP;AP3B1;ATG3;BAG3;BAG4;BNIP3L;DHRS4;DNAJC15;ECI2;ERBB2;ERBIN;FYN;GCC2;GDI1;GOLGA7;GRPEL2;HGS;HSD17B4;HSPA8;HSPD1;IDE;ITGB2;LAMP2;LEPROT;MFF;MFN2;MICALL2;MYO1C;NCF1;NUP54;PAK1;PAOX;PEX10;PMPCA;PRKAA1;RAB8B;ROMO1;RPL10A;RPL11;RPL12;RPL13;RPL14;RPL15;RPL17;RPL18;RPL18A;RPL19;RPL21;RPL22;RPL23;RPL23A;RPL24;RPL27;RPL27A;RPL28;RPL30;RPL31;RPL32;RPL34;RPL35;RPL35A;RPL36;RPL36A;RPL37;RPL37A;RPL38;RPL39;RPL4;RPL41;RPL5;RPL6;RPL7;RPL7A;RPL8;RPL9;RPLP0;RPLP1;RPLP2;RPS10;RPS11;RPS12;RPS13;RPS14;RPS15;RPS16;RPS17;RPS18;RPS19;RPS2;RPS20;RPS21;RPS23;RPS24;RPS25;RPS27;RPS27A;RPS28;RPS29;RPS3;RPS3A;RPS4X;RPS4Y1;RPS5;RPS6;RPS7;RPS9;SAE1;SEC61A1;SEC61B;SEC61G;SLC25A6;SORL1;SPCS1;SPCS2;SREBF2;SRP14;SRP68;SRP72;SRP9;SSR1;SSR2;TCAF1;TIMM17A;TIMM8B;TIMM9;TOMM34;TOMM5;TOMM7;TRAM1;TYSND1;UBA52;UBB;UBE2D3;UBL5;VTI1A;YWHAB;YWHAG;YWHAZ;ZDHHC21;ZDHHC3;ZFAND6	geneontology_Biological_Process_noRedundant	met	P53_vs_met
Respiratory electron transport	-0.455664	-1.80604	0	0.0147583	84	COX16;COX20;COX4I1;COX5B;COX6B1;COX7C;COX8A;ETFA;NDUFA1;NDUFA11;NDUFA2;NDUFA6;NDUFA7;NDUFA9;NDUFAF3;NDUFB10;NDUFB5;NDUFB6;NDUFB7;NDUFB8;NDUFS3;NDUFS4;NDUFS6;NDUFS8;NDUFV1;NDUFV2;TIMMDC1;UQCRB;UQCRQ	pathway_Reactome	met	P53_vs_met
Interleukin-3, Interleukin-5 and GM-CSF signaling	-0.532232	-1.80344	0.00116144	0.0148036	33	CSF2RA;FYN;HCK;IL2RG;INPPL1;PIK3CD;PIK3R2;PRKACA;PTPN11;PTPN6;RAPGEF1;RPS27A;SOS1;SYK;UBA52;UBB;YES1;YWHAZ	pathway_Reactome	met	P53_vs_met
response to interleukin-12	-0.513525	-1.80429	0	0.0148177	39	AIP;ANXA2;ARF1;CDC42;CFL1;CNN2;GSTA2;HNRNPF;LCP1;MIF;MSN;P4HB;RPLP0;SOD1;SOD2;TALDO1;TYK2	geneontology_Biological_Process_noRedundant	met	P53_vs_met
p130Cas linkage to MAPK signaling for integrins	-0.707909	-1.80265	0.00927152	0.0148443	10	FN1;TLN1;VWF	pathway_Reactome	met	P53_vs_met
ER-nucleus signaling pathway	-0.510039	-1.80606	0.00227015	0.0148692	42	ATF4;ATP2A2;BCL2L11;CALR;CCDC47;CCL2;GSK3B;HSP90B1;IGFBP1;MBTPS1;MBTPS2;NCK2;NFE2L2;PTPN1;TP53;XBP1	geneontology_Biological_Process_noRedundant	met	P53_vs_met
membrane invagination	-0.511822	-1.80638	0	0.0149086	38	ARF1;BECN1;C3;CD36;CDC42;CHMP2A;DOCK1;FNBP1L;GSN;HGS;IGLL5;ITGA2;ITGB2;MSR1;MYH9;SNX3;SNX9;THBS1	geneontology_Biological_Process_noRedundant	met	P53_vs_met
fibroblast proliferation	-0.48803	-1.80432	0.00111732	0.0149195	52	ANXA2;C1QL4;CD74;CDK4;CTNNB1;EMD;FN1;FTH1;IGF1;MIF;MYC;NDUFS4;NUPR1;PDGFC;PML;S100A6;TGFB1	geneontology_Biological_Process_noRedundant	met	P53_vs_met
ATP hydrolysis coupled transmembrane transport	-0.586197	-1.79911	0.00250313	0.0154639	22	ATP5MC2;ATP5MC3;ATP6AP1;ATP6V0C;ATP6V0E1;ATP6V1A;ATP6V1B1;ATP6V1E1;ATP6V1F;TCIRG1	geneontology_Biological_Process_noRedundant	met	P53_vs_met
Ion homeostasis	-0.555521	-1.79691	0	0.0157985	26	AHCYL1;ASPH;ATP2A2;CALM1;CALM2;CALM3;PRKACA;SLC8A1;SRI	pathway_Reactome	met	P53_vs_met
HIV elongation arrest and recovery	-0.541021	-1.79239	0.00237248	0.0164157	31	CCNK;CCNT1;ELOA;ELOB;ELOC;GTF2F1;NELFB;NELFE;POLR2E;POLR2F;POLR2H;POLR2I;POLR2J;POLR2L;SSRP1;SUPT16H;SUPT4H1;SUPT5H;TCEA1	pathway_Reactome	met	P53_vs_met
Pausing and recovery of HIV elongation	-0.541021	-1.79239	0.00237248	0.0164157	31	CCNK;CCNT1;ELOA;ELOB;ELOC;GTF2F1;NELFB;NELFE;POLR2E;POLR2F;POLR2H;POLR2I;POLR2J;POLR2L;SSRP1;SUPT16H;SUPT4H1;SUPT5H;TCEA1	pathway_Reactome	met	P53_vs_met
Cytokine Signaling in Immune system	-0.398487	-1.79135	0	0.0164661	452	ADAR;AIP;AKT1;ANXA1;ANXA2;ARF1;ARIH1;B2M;BIRC2;BIRC5;CANX;CASP1;CCL2;CCL3;CCL5;CCND1;CCR5;CD36;CD4;CD44;CDC42;CFL1;CIITA;CNN2;COL1A2;CSF2RA;CSF3R;CUL1;CXCL1;EBI3;EDA;EGR1;EIF2AK2;EIF4A1;EIF4A2;EIF4G1;EIF4G3;ELK1;F13A1;FASLG;FBXW11;FN1;FOXO1;FOXO3;FSCN1;FYN;GBP1;GBP3;GSTA2;HCK;HLA-A;HLA-B;HLA-C;HLA-DPA1;HLA-DPB1;HLA-DQB2;HLA-DRA;HLA-DRB1;HLA-E;HLA-F;HNRNPF;HSP90B1;HSPA8;IFI27;IFI30;IFI6;IFIT2;IFIT3;IFITM1;IFNA6;IFNAR1;IFNAR2;IFNGR1;IFNGR2;IKBKG;IL10RB;IL13RA1;IL17RA;IL17RC;IL1B;IL1R1;IL1RAP;IL2RG;IL6;INPPL1;IRAK4;ISG15;ISG20;ITGAX;ITGB1;ITGB2;KPNA2;KPNA3;LCP1;LTB;MAP2K1;MAP2K3;MAP2K7;MAP3K8;MAPK14;MCL1;MEF2A;MEF2C;MIF;MMP2;MSN;MT2A;MTAP;MUC1;MYC;NFKB2;NFKBIA;NUP107;NUP133;NUP188;NUP54;NUP62;NUP88;NUP98;OSMR;P4HB;PELI1;PIK3CD;PIK3R2;PIM1;PML;PPP2CA;PPP2CB;PRKACA;PSMA1;PSMA7;PSMB10;PSMB5;PSMB8;PSMC1;PSMC3;PSMD1;PSMD12;PSMD13;PSMD3;PSMD4;PSME1;PSME3;PTPN1;PTPN11;PTPN12;PTPN23;PTPN6;RANBP2;RAPGEF1;RPLP0;RPS27A;RPS6KA1;SEM1;SMARCA4;SOCS3;SOCS5;SOD1;SOD2;SOS1;SQSTM1;STAT1;STAT2;STX4;STXBP2;SUMO1;SYK;TAB2;TALDO1;TGFB1;TIMP1;TNFRSF12A;TNFRSF18;TNFRSF9;TP53;TPR;TRIM22;TRIM26;TRIM8;TXLNA;TYK2;UBA52;UBA7;UBB;UBE2E1;USP18;VCAM1;VIM;XAF1;YES1;YWHAZ	pathway_Reactome	met	P53_vs_met
Vesicle-mediated transport	-0.396013	-1.78916	0	0.0166242	464	ACTR2;ACTR3;AKT1;ANKRD28;AP1M1;AP1S2;AP2B1;AP2M1;AP3B1;AP3S1;APOE;APOL1;ARCN1;ARF1;ARF3;ARF4;ARF5;ARF6;ARFGAP1;ARL1;ARPC1A;ARPC2;ARPC3;ARPC4;ARRB2;BET1L;BLOC1S1;BLOC1S6;CALM1;CALM2;CALM3;CALR;CCZ1;CD36;CD4;CD55;CHMP2A;COL1A1;COL1A2;COL3A1;COL4A1;COL4A2;COPA;COPB1;COPG1;COPS2;COPS3;COPS6;COPS7A;COPS8;CSNK1D;CTSC;CTSZ;CTTN;DAB2;DCTN1;DCTN2;DNM2;DTNBP1;DVL2;DYNC1I2;DYNLL2;FNBP1;FNBP1L;FOLR1;FTH1;GAK;GCC2;GDI1;GDI2;GGA2;GGA3;GJA1;GJB2;GNS;HGS;HIP1;HSP90B1;HSPA8;JCHAIN;KIF22;KIF5B;KLC2;LMAN2;MAN1A1;MAP1LC3B;MIA2;MSR1;MVB12A;MYH9;MYO1C;MYO6;NAA30;NECAP2;NEDD8;OPTN;PAFAH1B1;PAFAH1B2;PICALM;PIK3C2A;PPP6C;PUM1;RAB10;RAB11A;RAB11B;RAB1B;RAB21;RAB32;RAB3GAP1;RAB3IL1;RAB5A;RAB5B;RAB6A;RAB6B;RAB8A;RAB8B;RAB9A;RAC1;RPS27A;SEC16A;SEC22C;SEC24C;SERPINA1;SH3GL1;SH3KBP1;SNAP23;SNF8;SNX9;SPARC;SPTAN1;SPTBN2;STAB1;STX10;STX16;STX18;STX4;STX5;SURF4;TBC1D1;TBC1D3C;TBC1D4;TFG;TJP1;TMED10;TMED9;TMF1;TRAPPC1;TRAPPC10;TRAPPC3;TRAPPC4;TRIP11;TUBA1C;TUBA4A;TUBB4B;TUBB6;TXNDC5;UBQLN1;ULK1;USO1;VAMP3;VAMP8;VPS28;VPS36;VPS37D;VPS4B;YKT6;YWHAB;YWHAE;YWHAG;YWHAH	pathway_Reactome	met	P53_vs_met
Trafficking and processing of endosomal TLR	-0.723445	-1.78846	0.00549451	0.0166502	10	CNPY3;CTSB;CTSL;CTSS;HSP90B1	pathway_Reactome	met	P53_vs_met
regulation of anatomical structure size	-0.402641	-1.78925	0	0.0167098	256	ABI2;ACTR2;ACTR3;ACTR3B;ADD1;AKT1;ANXA7;AP2M1;APOE;ARF1;ARF6;ARHGAP35;ARHGAP4;ARPC1A;ARPC1B;ARPC2;ARPC3;ARPC4;ARPC5L;ARPIN;ATG5;BAG4;BARHL2;BMPR2;BRK1;CDC42EP1;CDC42EP3;CDC42EP4;CDK4;CFL1;COMP;CTTN;CXCL12;CYFIP1;DEPTOR;DNM2;DPYSL2;DSTN;E2F4;ECE1;EDNRA;EZR;FN1;GDI1;GPX1;GSK3B;GSN;HCK;HCLS1;IST1;ITGA1;JMY;KCNMB1;KDM1A;KIRREL1;LATS1;MAPT;MKKS;MSN;MYADM;MYO1C;NCK2;NCKAP1;NRP1;NTRK3;PAFAH1B1;PAK1;PFN1;PICALM;PIK3C2A;PLEKHG2;PPP1CA;PREX1;PTEN;PTPRM;PYCARD;RAB11A;RAB21;RAB22A;RAB5A;RAC1;RAC3;RARG;RASA1;RDX;RICTOR;RYK;SEMA3C;SEMA4D;SEMA6D;SLC12A9;SLC8A1;SNF8;SOD1;SOD2;SPART;SPP1;SPTAN1;SPTBN2;TMEM123;TMOD3;TMSB10;TNFRSF12A;TRIOBP;TRPV2;VASP;WAS;WDR1;WIPF1;WIPF2	geneontology_Biological_Process_noRedundant	met	P53_vs_met
Reduction of cytosolic Ca++ levels	-0.711783	-1.78525	0.00273224	0.0172165	10	ATP2A2;CALM1;CALM2;CALM3;SLC8A1;SRI	pathway_Reactome	met	P53_vs_met
Iron uptake and transport	-0.501519	-1.78195	0.00230947	0.0172579	43	ATP6AP1;ATP6V0C;ATP6V0E1;ATP6V1A;ATP6V1B1;ATP6V1E1;ATP6V1F;CUL1;CYBRD1;FTH1;IREB2;NEDD8;RPS27A;SLC11A2;SLC40A1;STEAP2;TCIRG1	pathway_Reactome	met	P53_vs_met
endoderm development	-0.480614	-1.78225	0	0.0172797	52	COL11A1;COL4A2;COL5A1;COL5A2;COL8A1;CTNNB1;FN1;INHBA;ITGB2;ITGB5;LAMB1;LAMC1;MMP14;MMP2;PAF1;POU5F1;SMAD2;TGFB1	geneontology_Biological_Process_noRedundant	met	P53_vs_met
regulation of supramolecular fiber organization	-0.409851	-1.78309	0	0.0172947	215	ABI2;ACTR2;ACTR3;ACTR3B;ADD1;AEBP1;APOE;ARF1;ARF6;ARHGAP35;ARPC1A;ARPC1B;ARPC2;ARPC3;ARPC4;ARPC5L;BAG4;BRAF;BRK1;CCN2;CD47;CDC42;CDC42EP1;CDC42EP3;CDC42EP4;CDKN1B;CFL1;COLGALT1;CRYAB;CTTN;CXCL12;CYFIP1;DCTN1;DSTN;DYRK1A;EMILIN1;EML2;GPX1;GSN;HCK;HCLS1;HDGFL3;HSPA8;JMY;KIRREL1;LATS1;LIMCH1;MAPT;MEF2C;MID1IP1;MKKS;MYADM;MYO1C;NCK2;NCKAP1;NF2;NRP1;PAK1;PARK7;PFN1;PLEKHG2;PREX1;PXN;PYCARD;RAC1;RAC3;RASA1;RDX;RGCC;RHOC;RICTOR;ROCK1;RPS3;S100A10;SH3PXD2B;SLAIN2;SPTAN1;SPTBN2;STMN1;TAOK1;TGFB3;TGFBR1;TMOD3;TMSB10;TRIOBP;TTBK2;VASP;WAS;WDR1;WIPF1;WIPF2	geneontology_Biological_Process_noRedundant	met	P53_vs_met
Gene and protein expression by JAK-STAT signaling after Interleukin-12 stimulation	-0.521286	-1.78409	0	0.0173252	33	AIP;ANXA2;ARF1;CDC42;CFL1;CNN2;GSTA2;HNRNPF;LCP1;MIF;MSN;RPLP0;SOD1;SOD2;TALDO1	pathway_Reactome	met	P53_vs_met
Formation of ATP by chemiosmotic coupling	-0.635344	-1.78319	0.00510204	0.0173819	16	ATP5F1B;ATP5MC2;ATP5MC3;ATP5ME;ATP5MF;ATP5PF	pathway_Reactome	met	P53_vs_met
Initial triggering of complement	-0.695181	-1.77318	0.00281294	0.0190148	11	C1QA;C1QB;C1QC;C3;CFB	pathway_Reactome	met	P53_vs_met
Cell surface interactions at the vascular wall	-0.452919	-1.77385	0	0.0190197	81	CD2;CD44;CD47;CD74;CD99;COL1A1;COL1A2;FN1;FYN;GPC1;GYPC;ITGAX;ITGB1;ITGB2;ITGB3;JCHAIN;MIF;OLR1;PIK3R2;PSG1;PTPN11;PTPN6;SDC2;SDC3;SIRPG;SLC16A1;SLC7A5;SOS1;TGFB1;YES1	pathway_Reactome	met	P53_vs_met
Signaling by moderate kinase activity BRAF mutants	-0.540884	-1.77049	0	0.0194803	29	ARRB2;BRAF;CSK;FN1;MAP2K1;RAF1;TLN1;VCL;VWF;YWHAB	pathway_Reactome	met	P53_vs_met
Paradoxical activation of RAF signaling by kinase inactive BRAF	-0.540884	-1.77049	0	0.0194803	29	ARRB2;BRAF;CSK;FN1;MAP2K1;RAF1;TLN1;VCL;VWF;YWHAB	pathway_Reactome	met	P53_vs_met
response to interferon-gamma	-0.425577	-1.75908	0	0.0216116	117	ACTR2;ACTR3;B2M;CASP1;CCL2;CCL3;CCL5;CD44;CD47;CDC42EP4;CIITA;DAPK1;GBP1;GSN;HCK;HLA-DPA1;HLA-DPB1;HLA-DQB2;HLA-DRA;HLA-DRB1;HLA-E;HLA-F;IFI30;IFITM1;IFNGR1;IFNGR2;KIF5B;KYNU;MRC1;MT2A;MYO1C;PARP14;PML;SEC61A1;SOCS3;STAT1;STX4;STXBP2;SUMO1;TRIM22;TRIM26;TRIM8;UBD;VAMP3;VCAM1;VIM;WAS	geneontology_Biological_Process_noRedundant	met	P53_vs_met
negative regulation of cell adhesion	-0.417562	-1.76049	0	0.0216209	148	ACTN4;AKT1;ANXA1;ARHGDIA;ARHGDIB;ATP5F1B;CD74;CD9;CEBPB;COL1A1;CORO1C;CXCL12;CYP1B1;DLG5;ERBB2;GBP1;GPNMB;MAP4K4;MMP14;MUC1;MYADM;PLXNC1;PLXND1;PODXL;POSTN;PTEN;PTPN11;PTPN6;PTPRC;RASA1;SERPINE1;SOCS5;SPINT2;TGFB1;TGFBI;THBS1;TWSG1;WNK1	geneontology_Biological_Process_noRedundant	met	P53_vs_met
Smooth Muscle Contraction	-0.518136	-1.75997	0.00481928	0.021688	31	ANXA1;ANXA2;CALM1;CALM2;CALM3;ITGA1;ITGB5;MYL12B;PXN;TLN1;TPM3;VCL	pathway_Reactome	met	P53_vs_met
negative regulation of cellular protein localization	-0.448029	-1.75925	0	0.0217205	79	ABHD17A;AP2M1;APOD;ARF6;BAG3;BAG4;CD36;CSK;DAB2;DERL3;ERLEC1;GBP1;GDI1;GOPC;GSK3B;LEPROT;LEPROTL1;LILRB4;LYPLA1;MAPT;MFHAS1;NEDD4L;PARK7;PICALM;PKIA;PKIG;RHOQ;RIPOR2;SVIP;TERF1;TGFB1;TMBIM1;TMEM59;TP53INP2;TTBK2;TXN;UBE2J1;UBXN2B	geneontology_Biological_Process_noRedundant	met	P53_vs_met
Regulation of IFNA signaling	-0.639124	-1.75317	0.0080429	0.0226505	14	IFNAR2;PTPN1;PTPN11;PTPN6;SOCS3;STAT1;STAT2;TYK2	pathway_Reactome	met	P53_vs_met
mRNA Splicing - Minor Pathway	-0.477717	-1.75439	0.00114679	0.022665	51	DDX42;GTF2F1;NCBP1;NCBP2;POLR2E;POLR2F;POLR2H;POLR2I;POLR2J;POLR2L;PRPF6;SF3B5;SNRNP40;SNRNP48;SNRPB;SNRPD1;SNRPD2;SNRPD3;SNRPG;SNU13;SRSF6;SRSF7;YBX1	pathway_Reactome	met	P53_vs_met
response to thyroid hormone	-0.584661	-1.75319	0.00633714	0.0227904	18	ANXA2;ANXA5;CTSB;CTSL;CTSS;EIF5A	geneontology_Biological_Process_noRedundant	met	P53_vs_met
Pausing and recovery of Tat-mediated HIV elongation	-0.53214	-1.74987	0.00238949	0.0232744	30	CCNT1;ELOA;ELOB;ELOC;GTF2F1;NELFB;NELFE;POLR2E;POLR2F;POLR2H;POLR2I;POLR2J;POLR2L;SSRP1;SUPT16H;SUPT4H1;SUPT5H;TCEA1	pathway_Reactome	met	P53_vs_met
Tat-mediated HIV elongation arrest and recovery	-0.53214	-1.74987	0.00238949	0.0232744	30	CCNT1;ELOA;ELOB;ELOC;GTF2F1;NELFB;NELFE;POLR2E;POLR2F;POLR2H;POLR2I;POLR2J;POLR2L;SSRP1;SUPT16H;SUPT4H1;SUPT5H;TCEA1	pathway_Reactome	met	P53_vs_met
vascular endothelial growth factor receptor signaling pathway	-0.452402	-1.74825	0.00108932	0.0235807	66	ABI1;BRK1;CDC42;CYBA;CYBB;CYFIP1;CYFIP2;DOCK1;EMILIN1;FYN;HGS;HSPB1;NCF1;NCF4;NCK2;NCKAP1;NRP1;PDCD6;PIK3R2;PTPN1;PXN;RAC1;ROCK1;SULF1	geneontology_Biological_Process_noRedundant	met	P53_vs_met
Signaling by RAS mutants	-0.506669	-1.74716	0.00568828	0.0237161	37	ARRB2;BRAF;CSK;FN1;IQGAP1;ITGB3;MAP2K1;RAF1;RASA1;RASA3;RASAL2;TLN1;VCL;VWF;YWHAB	pathway_Reactome	met	P53_vs_met
Loss of function of MECP2 in Rett syndrome	-0.652947	-1.74311	0.00547196	0.0245866	12	CALM1;CALM2;CALM3;GPS2;HDAC3;NCOR2;PRKACA	pathway_Reactome	met	P53_vs_met
Pervasive developmental disorders	-0.652947	-1.74311	0.00547196	0.0245866	12	CALM1;CALM2;CALM3;GPS2;HDAC3;NCOR2;PRKACA	pathway_Reactome	met	P53_vs_met
RAB geranylgeranylation	-0.489987	-1.74259	0.0046729	0.0246376	42	RAB10;RAB11A;RAB11B;RAB1B;RAB21;RAB22A;RAB2A;RAB32;RAB34;RAB3D;RAB5A;RAB5B;RAB6A;RAB6B;RAB8A;RAB8B;RAB9A;RABGGTA;RABGGTB	pathway_Reactome	met	P53_vs_met
Circadian Clock	-0.471591	-1.74384	0.00451467	0.0247067	50	BHLHE40;CARM1;CLOCK;CPT1A;CREBBP;CREM;CRTC1;CRTC3;CSNK1D;CSNK1E;CUL1;HDAC3;MEF2C;NAMPT;NCOA2;NCOR1;NOCT;PER1;PPP1CA;PPP1CB;PPP1CC;RPS27A;SERPINE1;SMARCD3;UBA52;UBB	pathway_Reactome	met	P53_vs_met
response to type I interferon	-0.456755	-1.74049	0.0010929	0.0248619	63	ADAR;CNOT7;FADD;HLA-E;HLA-F;IFI27;IFI6;IFITM1;IFNAR2;ISG15;PSMB8;PTPN1;PTPN11;PTPN6;STAT1;STAT2;TYK2;XAF1	geneontology_Biological_Process_noRedundant	met	P53_vs_met
actin filament organization	-0.394004	-1.741	0	0.0249003	248	ABI1;ABI2;ACTN4;ACTR2;ACTR3;ACTR3B;ADD1;ALDOA;ARF1;ARF6;ARHGAP35;ARPC1A;ARPC1B;ARPC2;ARPC3;ARPC4;ARPC5L;BRAF;BRK1;CAP1;CCN2;CD47;CDC42;CDC42EP1;CDC42EP3;CDC42EP4;CFL1;CTNNA1;CTTN;CXCL12;CYFIP1;DPYSL3;DSTN;EZR;FSCN1;GAS7;GSN;HCK;HCLS1;HIP1;HSP90B1;INPPL1;ITGB1;ITGB5;JMY;KCTD13;KIRREL1;LCP1;LIMCH1;MARCKS;MICAL2;MICALL2;MKKS;MYADM;MYO1C;MYOM3;NCK2;NCKAP1;NF2;NRP1;PAK1;PFN1;PLEKHG2;PREX1;PXN;PYCARD;RAC1;RAC3;RASA1;RDX;RGCC;RHOC;RHOV;RICTOR;ROCK1;S100A10;SH3PXD2B;SPTAN1;SPTBN2;STMN1;TGFB3;TGFBR1;TMOD3;TMSB10;TNFAIP1;TPM3;TPM4;TRIOBP;TTC17;VASP;WAS;WASHC3;WDR1;WIPF1;WIPF2	geneontology_Biological_Process_noRedundant	met	P53_vs_met
Signaling by PTK6	-0.485741	-1.73652	0.00336323	0.0254879	42	AKT1;CDK4;CDKN1B;DOCK1;ERBB2;GPNMB;KHDRBS1;PTPN1;PXN;RAC1;RASA1;RPS27A;SFPQ;SOCS3	pathway_Reactome	met	P53_vs_met
Signaling by Non-Receptor Tyrosine Kinases	-0.485741	-1.73652	0.00336323	0.0254879	42	AKT1;CDK4;CDKN1B;DOCK1;ERBB2;GPNMB;KHDRBS1;PTPN1;PXN;RAC1;RASA1;RPS27A;SFPQ;SOCS3	pathway_Reactome	met	P53_vs_met
Transcriptional regulation by small RNAs	-0.484979	-1.73767	0.00229885	0.0255401	42	AGO1;IPO8;NUP107;NUP188;NUP54;NUP62;NUP88;NUP98;POLR2E;POLR2F;POLR2H;POLR2I;POLR2J;POLR2L;RAN;RANBP2;TNRC6A;TPR	pathway_Reactome	met	P53_vs_met
PD-1 signaling	-0.641979	-1.73405	0.00407056	0.0260601	13	CSK;HLA-DPA1;HLA-DQB2;HLA-DRA;HLA-DRB1;PTPN11;PTPN6	pathway_Reactome	met	P53_vs_met
Golgi Associated Vesicle Biogenesis	-0.481953	-1.72813	0.00228833	0.0273772	45	AP1M1;AP1S2;AP3B1;AP3S1;ARF1;BLOC1S1;BLOC1S6;CLTA;DNM2;DTNBP1;FTH1;GAK;HSPA8;PICALM;PIK3C2A;PUM1;SNX9;TPD52;TXNDC5;VAMP8	pathway_Reactome	met	P53_vs_met
CLEC7A (Dectin-1) induces NFAT activation	-0.660078	-1.72833	0.0106101	0.0274525	11	AHCYL1;CALM1;CALM2;CALM3;NFATC2;PPP3R1	pathway_Reactome	met	P53_vs_met
Formation of tubulin folding intermediates by CCT/TriC	-0.620213	-1.72703	0.00769231	0.0275116	14	CCT2;CCT5;CCT7;TUBA1C;TUBA4A;TUBB4B;TUBB6	pathway_Reactome	met	P53_vs_met
Clathrin-mediated endocytosis	-0.427974	-1.72112	0.00106045	0.0287583	96	ACTR2;ACTR3;AP2B1;AP2M1;ARF6;ARFGAP1;ARPC1A;ARPC2;ARPC3;ARPC4;ARRB2;CD4;COPS2;COPS3;COPS6;COPS7A;COPS8;CTTN;DAB2;DNM2;DVL2;FNBP1;FNBP1L;GAK;HGS;HIP1;HSPA8;NECAP2;NEDD8;PICALM;PIK3C2A;RAB5A;RAB5B;RPS27A;SH3GL1;SH3KBP1;SNX9;UBQLN1;VAMP3;VAMP8	pathway_Reactome	met	P53_vs_met
CTLA4 inhibitory signaling	-0.641141	-1.72239	0.0067659	0.0288373	13	AKT1;FYN;PPP2CA;PPP2CB;PPP2R5C;PTPN11;YES1	pathway_Reactome	met	P53_vs_met
DAP12 interactions	-0.538948	-1.72123	0.00486027	0.028892	24	B2M;FYN;HLA-E;LCP2;PIK3R2;RAC1;SOS1	pathway_Reactome	met	P53_vs_met
DAP12 signaling	-0.538948	-1.72123	0.00486027	0.028892	24	B2M;FYN;HLA-E;LCP2;PIK3R2;RAC1;SOS1	pathway_Reactome	met	P53_vs_met
establishment of tissue polarity	-0.462666	-1.71895	0.00113507	0.0294332	50	AP2B1;AP2M1;ARRB2;CDC42;CTHRC1;DAB2;FZD1;NKD1;PAFAH1B1;PFN1;PTK7;RAC1;RYK;SFRP2;WDR1	geneontology_Biological_Process_noRedundant	met	P53_vs_met
Signaling by BRAF and RAF fusions	-0.472078	-1.71383	0.00111607	0.030944	48	ARRB2;BCL2L11;BRAF;CSK;FN1;FXR1;KDM7A;RAF1;SND1;TLN1;VCL;VWF;YWHAB	pathway_Reactome	met	P53_vs_met
regulation of actin filament-based process	-0.390932	-1.70887	0	0.0321295	231	ABI2;ABRACL;ACTR2;ACTR3;ACTR3B;ADD1;ARF1;ARF6;ARHGAP35;ARHGDIA;ARHGDIB;ARPC1A;ARPC1B;ARPC2;ARPC3;ARPC4;ARPC5L;ARPIN;ATP2A2;BAG4;BRAF;BRK1;CCN2;CD47;CDC42;CDC42EP1;CDC42EP3;CDC42EP4;CELSR1;CFL1;CNN2;CTTN;CXCL12;CYFIP1;DSP;DSTN;EZR;FSCN1;GSN;HCK;HCLS1;JMY;JUP;KIRREL1;LATS1;LIMCH1;MEF2C;MKKS;MYADM;MYH9;MYO1C;NCK2;NCKAP1;NF2;NRP1;NTRK3;PAK1;PAM;PFN1;PHPT1;PLEKHG2;PREX1;PXN;PYCARD;RAC1;RAC3;RASA1;RDX;RGCC;RHOC;RHOQ;RICTOR;ROCK1;S100A10;SH3PXD2B;SPTAN1;SPTBN2;SRI;STMN1;SUMO1;TAOK1;TGFB1;TGFB3;TGFBR1;TMOD3;TMSB10;TRIOBP;VASP;WAS;WDR1;WIPF1;WIPF2	geneontology_Biological_Process_noRedundant	met	P53_vs_met
Rap1 signalling	-0.676585	-1.70919	0.00833333	0.0322318	10	PRKACA;PRKACB;RAF1;RAP1A;SIPA1;YWHAB;YWHAZ	pathway_Reactome	met	P53_vs_met
response to estradiol	-0.440227	-1.70947	0	0.0322606	70	ANXA1;ARPC1B;CALR;CCN2;CDKN1B;COL1A1;CTNNB1;ETS1;FAM210B;GJB2;GPI;GPX4;MBD2;PAM;PCNA;POSTN;PTEN;RUVBL2;TGFB1	geneontology_Biological_Process_noRedundant	met	P53_vs_met
Insulin receptor recycling	-0.577538	-1.70358	0.00520156	0.0338657	18	ATP6AP1;ATP6V0C;ATP6V0E1;ATP6V1A;ATP6V1B1;ATP6V1E1;ATP6V1F;INSR;TCIRG1	pathway_Reactome	met	P53_vs_met
N-glycan trimming in the ER and Calnexin/Calreticulin cycle	-0.514167	-1.70217	0.00586166	0.0341664	31	CALR;CANX;EDEM2;EDEM3;GANAB;MLEC;PDIA3;PSMC1;RNF139;RNF5;RPS27A;SEL1L;UBA52;UBB;UBXN1;UGGT1;VCP	pathway_Reactome	met	P53_vs_met
Calnexin/calreticulin cycle	-0.553175	-1.69597	0.00853659	0.0358751	22	CALR;CANX;EDEM2;EDEM3;GANAB;PDIA3;RNF139;RNF5;RPS27A;SEL1L;UBA52;UBB;UGGT1	pathway_Reactome	met	P53_vs_met
Formation of RNA Pol II elongation complex	-0.470242	-1.69612	0.00112867	0.0360164	50	AFF4;CCNK;CCNT1;ELOA;ELOB;ELOC;GTF2F1;LEO1;MLLT1;MLLT3;NCBP1;NCBP2;NELFB;NELFE;PAF1;POLR2E;POLR2F;POLR2H;POLR2I;POLR2J;POLR2L;SSRP1;SUPT16H;SUPT4H1;SUPT5H;TCEA1;WDR61	pathway_Reactome	met	P53_vs_met
RNA Polymerase II Transcription Elongation	-0.470242	-1.69612	0.00112867	0.0360164	50	AFF4;CCNK;CCNT1;ELOA;ELOB;ELOC;GTF2F1;LEO1;MLLT1;MLLT3;NCBP1;NCBP2;NELFB;NELFE;PAF1;POLR2E;POLR2F;POLR2H;POLR2I;POLR2J;POLR2L;SSRP1;SUPT16H;SUPT4H1;SUPT5H;TCEA1;WDR61	pathway_Reactome	met	P53_vs_met
response to carbohydrate	-0.407828	-1.69358	0	0.0366992	127	CCN2;CDKN1B;COL6A2;CYBA;ERCC1;ERN1;GLUL;HMGN3;ITGA2;KIF5B;LDHA;LGALS1;MAP4K4;NAMPT;NDUFA9;NME2;PFKFB2;PHPT1;PIM3;PRKAA1;PRKACA;PTEN;RAB11B;RACK1;RAF1;SELENOT;SLC8A1;SMAD2;SMARCA4;SOX4;SPARC;SRI;STX4;TGFB1;TGFBR2;THBS1;TRA2B;UBTF;XBP1	geneontology_Biological_Process_noRedundant	met	P53_vs_met
Signaling by Interleukins	-0.38139	-1.69093	0	0.0374272	304	AIP;AKT1;ANXA1;ANXA2;ARF1;BIRC5;CANX;CASP1;CCL2;CCL3;CCL5;CCND1;CCR5;CD36;CD4;CDC42;CFL1;CNN2;COL1A2;CSF2RA;CSF3R;CUL1;CXCL1;EBI3;ELK1;F13A1;FASLG;FBXW11;FN1;FOXO1;FOXO3;FSCN1;FYN;GSTA2;HCK;HNRNPF;HSP90B1;HSPA8;IKBKG;IL10RB;IL13RA1;IL17RA;IL17RC;IL1B;IL1R1;IL1RAP;IL2RG;IL6;INPPL1;IRAK4;ITGAX;ITGB1;ITGB2;LCP1;MAP2K1;MAP2K3;MAP2K7;MAP3K8;MAPK14;MCL1;MEF2A;MEF2C;MIF;MMP2;MSN;MTAP;MUC1;MYC;NFKB2;NFKBIA;OSMR;P4HB;PELI1;PIK3CD;PIK3R2;PIM1;PPP2CA;PPP2CB;PRKACA;PSMA1;PSMA7;PSMB10;PSMB5;PSMB8;PSMC1;PSMC3;PSMD1;PSMD12;PSMD13;PSMD3;PSMD4;PSME1;PSME3;PTPN11;PTPN12;PTPN23;PTPN6;RAPGEF1;RPLP0;RPS27A;RPS6KA1;SEM1;SMARCA4;SOCS3;SOCS5;SOD1;SOD2;SOS1;SQSTM1;STAT1;STAT2;STX4;STXBP2;SYK;TAB2;TALDO1;TGFB1;TIMP1;TP53;TXLNA;TYK2;UBA52;UBB;VCAM1;VIM;YES1;YWHAZ	pathway_Reactome	met	P53_vs_met
Signaling by Rho GTPases	-0.387027	-1.68937	0	0.0376785	257	ABI1;ABI2;ACTR2;ACTR3;AKAP13;ARAP2;ARHGAP29;ARHGAP35;ARHGAP4;ARHGAP5;ARHGDIA;ARHGDIB;ARHGEF17;ARHGEF37;ARHGEF40;ARHGEF7;ARPC1A;ARPC1B;ARPC2;ARPC3;ARPC4;BCR;BIRC5;BRK1;BUB3;CALM1;CALM2;CALM3;CDC42;CDCA8;CDKN1B;CENPF;CENPP;CENPT;CFL1;CTNNA1;CTNNB1;CTTN;CYBA;CYBB;CYFIP1;CYFIP2;DVL2;DYNC1I2;DYNLL2;ECT2;FGD4;GDI1;GDI2;GOPC;IQGAP1;ITGB1;KDM1A;KIF5B;KLC2;KTN1;MRTFA;MYH10;MYH9;MYL12A;MYL12B;NCF1;NCF4;NCKAP1;NCOA2;NET1;NF2;NUDC;NUP107;NUP133;NUP43;NUP98;PAFAH1B1;PAK1;PAK2;PFN1;PIK3C3;PIK3R2;PKN3;PLEKHG2;PLEKHG5;PLK1;PPP1CB;PPP1CC;PPP2CA;PPP2CB;PPP2R5C;PRC1;PREX1;RAC1;RAC3;RACGAP1;RALBP1;RANBP2;RCC2;RHOC;RHOQ;RHOT2;RHOV;ROCK1;RPS27;SOS1;SPC24;SRGAP1;SRGAP3;TAOK1;TUBA1C;TUBA4A;TUBB4B;TUBB6;WAS;WIPF1;WIPF2;YWHAB;YWHAE;YWHAG;YWHAH;YWHAQ;YWHAZ	pathway_Reactome	met	P53_vs_met
regulation of apoptotic signaling pathway	-0.384532	-1.68967	0	0.0377607	265	AKT1;ARRB2;BCL2L11;BCL2L2;CCAR2;CD44;CD74;CDKN2D;CHCHD10;CTNNA1;CTNNB1;CTSC;CTTN;CXCL12;CYLD;DDX3X;DEPTOR;ENO1;EYA3;FADD;FASLG;FBH1;FYN;G0S2;GNAI2;GPX1;GSK3B;GSN;HIGD1A;HNRNPK;HSPB1;IFI6;IGF1;IL1B;INHBA;KDM1A;MCL1;MFF;MIF;MUC1;NCK2;NDUFS3;NFATC4;NFE2L2;NONO;NRP1;P4HB;PARK7;PARP1;PCGF2;PDIA3;PEA15;PHIP;PIAS4;PML;PPIF;PPP1CA;PRELID1;PRKRA;PSME3;PTEN;PTPMT1;PTPN1;PTPRC;PYCARD;RACK1;RAF1;RBCK1;RPL11;RPS3;RPS7;S100A9;SERINC3;SERPINE1;SFPQ;SFRP2;SIAH1;SKIL;SLC25A5;SOD1;SOD2;STK4;STX4;STYXL1;TFDP1;TGFBR1;THBS1;TIMP3;TMBIM1;TMEM14A;TNFRSF12A;TNFSF10;TP53;TRAF7;TRIM39;UBB;UBQLN1;UNC5B;VDAC2;XBP1;YBX3;YWHAB;YWHAE;YWHAG;YWHAH;YWHAZ	geneontology_Biological_Process_noRedundant	met	P53_vs_met
Metabolism of nitric oxide	-0.599784	-1.68629	0.0105263	0.038521	15	AKT1;CALM1;CALM2;CALM3;CYGB;DDAH2;DNM2;NOSIP	pathway_Reactome	met	P53_vs_met
eNOS activation and regulation	-0.599784	-1.68629	0.0105263	0.038521	15	AKT1;CALM1;CALM2;CALM3;CYGB;DDAH2;DNM2;NOSIP	pathway_Reactome	met	P53_vs_met
Metabolism of carbohydrates	-0.398328	-1.68391	0	0.0388346	165	AGRN;AKR1A1;B4GALT5;BGN;CALM1;CALM2;CALM3;CD44;CHPF;CHST15;CHSY1;CSGALNACT2;DCN;ENO1;FMOD;G6PD;GNS;GPC1;GPI;GUSB;HEXB;HS2ST1;HSPG2;LUM;MAN2B1;MDH1;MDH2;NDST1;NUP107;NUP188;NUP54;NUP62;NUP88;NUP98;PFKFB2;PKM;PPP2CA;PPP2CB;PRKACA;PRKACB;PRPS1;RANBP2;RPE;RPS27A;SDC2;SDC3;ST3GAL1;ST3GAL2;TALDO1;TKT;TPI1;TPR;UGP2;VCAN	pathway_Reactome	met	P53_vs_met
peptide cross-linking	-0.571814	-1.68335	0.00522876	0.0388547	18	ANXA1;BGN;COL3A1;DCN;F13A1;FN1;THBS1	geneontology_Biological_Process_noRedundant	met	P53_vs_met
MHC class II antigen presentation	-0.420736	-1.68403	0.00212766	0.0389624	87	AP1M1;AP1S2;AP2B1;AP2M1;ARF1;CANX;CD74;CLTA;CTSB;CTSC;CTSL;CTSS;DCTN1;DCTN2;DNM2;DYNC1I2;DYNLL2;HLA-DMB;HLA-DPA1;HLA-DPB1;HLA-DQB2;HLA-DRA;HLA-DRB1;IFI30;KIF22;KIF5B;KLC2;RACGAP1;SAR1B;SEC24C;SPTBN2;TUBA1C;TUBA4A;TUBB4B;TUBB6	pathway_Reactome	met	P53_vs_met
cell killing	-0.457393	-1.68412	0.00221729	0.0391021	57	APOL1;ARRB2;B2M;BCL2L11;CTSC;FADD;HLA-E;HLA-F;HMGN2;LAMP1;LYZ;MICA;PTPN6;PTPRC;RPL30;RPS19;STX7;TUBB;TUBB4B	geneontology_Biological_Process_noRedundant	met	P53_vs_met
Lysosome Vesicle Biogenesis	-0.516891	-1.68446	0.00356718	0.0391737	28	AP1M1;AP1S2;ARF1;BLOC1S1;CHMP2A;CLTA;CTSZ;DNASE2;DNM2;GNS;HGS;HSPA8;TXNDC5;VAMP8	pathway_Reactome	met	P53_vs_met
Regulation of Complement cascade	-0.519906	-1.68202	0.00486027	0.0392554	27	C1QA;C1QB;C1QC;C3;C7;CD55;CFB;SERPING1	pathway_Reactome	met	P53_vs_met
IRE1alpha activates chaperones	-0.460931	-1.67969	0.00227273	0.0399573	49	ADD1;ARFGAP1;CTDSP2;DCTN1;DNAJB9;DNAJC3;ERN1;GFPT1;HDGF;KLHDC3;PDIA5;PDIA6;SEC61A1;SEC61B;SEC61G;SERP1;SRPRB;SSR1;TLN1;TPP1;XBP1;YIF1A	pathway_Reactome	met	P53_vs_met
Activation of BAD and translocation to mitochondria	-0.630959	-1.67868	0.0143603	0.0400013	12	AKT1;PPP3R1;YWHAB;YWHAE;YWHAG;YWHAH	pathway_Reactome	met	P53_vs_met
Hemostasis	-0.378033	-1.67895	0	0.0401002	350	ABHD6;ACTN4;AHSG;AKT1;ALDOA;ANXA2;ANXA5;ARRB2;ATP2A2;ATP2A3;CALM1;CALM2;CALM3;CAP1;CBX5;CD109;CD2;CD36;CD44;CD47;CD63;CD74;CD9;CD99;CDC42;CFD;CFL1;COL1A1;COL1A2;CSK;CYB5R1;DOCK1;EHD2;EHD3;F13A1;FGR;FN1;FYN;GNAI2;GNAQ;GNAS;GNB2;GNG5;GPC1;GYPC;HDAC2;IFNA6;IGF1;IGF2;ISLR;ITGA1;ITGA2;ITGAX;ITGB1;ITGB2;ITGB3;ITPK1;JCHAIN;KCNMB1;KDM1A;KIF22;KIF5B;KLC2;LAMP2;LCP2;LGALS3BP;MAFG;MANF;MAPK14;MIF;NHLRC2;OLR1;ORM2;PFN1;PHF21A;PIK3R2;PLAU;PPP2CA;PPP2CB;PPP2R5C;PRCP;PRKACA;PRKACB;PSG1;PTPN1;PTPN11;PTPN6;RAB5A;RAC1;RAF1;S100A10;SDC2;SDC3;SERPINA1;SERPINE1;SERPING1;SH2B3;SIRPG;SLC16A1;SLC7A5;SLC8A1;SOD1;SOS1;SPARC;SRGN;SRI;STX4;STXBP2;SYK;TAGLN2;TGFB1;TGFB3;THBS1;TIMP1;TIMP3;TLN1;TP53;TUBA1C;TUBA4A;TUBB4B;TUBB6;VCL;VWF;WDR1;YES1;YWHAZ	pathway_Reactome	met	P53_vs_met
response to virus	-0.384447	-1.67803	0	0.0401019	203	ADAR;ADARB1;APOBEC3C;ARF1;ATG7;BCL2;BCL2L11;BCL3;BECN1;BIRC2;BNIP3;BNIP3L;C1QBP;CARD9;CCL5;CCT5;CFL1;CHUK;CNOT7;CXCL12;CXCL9;CXCR4;DDIT4;DDX21;DDX3X;DDX60;DHX36;DNAJC3;DTX3L;EEF1G;EIF2AK2;ENO1;FADD;FAM111A;FGR;FOSL1;GBP1;GBP3;GPAM;GTF2F1;HMGA1;HNRNPUL1;HSPB1;HTRA1;IFI16;IFI27;IFI44;IFI6;IFIT1B;IFIT2;IFIT3;IFITM1;IFNA5;IFNA6;IFNAR1;IFNAR2;IFNGR1;IFNGR2;IKBKG;IL10RB;IL12A;IL1B;IL6;ILF3;IRF1;ISG15;ISG20;ITCH;MAP3K14;MAPK14;MAVS;MICA;NOP53;NPC2;OAS3;OASL;PCBP2;PDE12;PIM2;PLSCR1;PML;POLR3A;PQBP1;PRF1;PRKRA;PTPRC;PUM1;PUM2;PYCARD;RELA;RIOK3;RNASE1;RNF26;RPS15A;SERINC3;SERINC5;SLFN11;SPON2;STAT1;STAT2;STMN1;TARBP2;TICAM1;TLR3;TRAF3;TRIM22;TRIM44;UFD1;UNC93B1;XPR1;ZC3HAV1	geneontology_Biological_Process_noRedundant	met	P53_vs_met
Negative regulation of MET activity	-0.608224	-1.67733	0.00928382	0.0401087	14	HGS;PTPN1;PTPRJ;RPS27A;SH3GL1;SH3KBP1;UBA52;UBB;USP8	pathway_Reactome	met	P53_vs_met
AUF1 (hnRNP D0) binds and destabilizes mRNA	-0.453288	-1.67974	0	0.0401192	52	EIF4G1;HSPA1B;HSPA8;HSPB1;PABPC1;PSMA1;PSMA7;PSMB10;PSMB5;PSMB8;PSMC1;PSMC3;PSMD1;PSMD12;PSMD13;PSMD3;PSMD4;PSME1;PSME3;RPS27A;SEM1;UBB	pathway_Reactome	met	P53_vs_met
Nucleobase catabolism	-0.601679	-1.67764	0.0129032	0.040156	15	DNPH1;DPYD;ENTPD6;GPX1;ITPA;NT5C2;NUDT15;NUDT5;PNP;TYMP	pathway_Reactome	met	P53_vs_met
Gene Silencing by RNA	-0.44715	-1.67337	0.00330761	0.0413444	53	AGO1;DDX4;DICER1;IPO8;NUP107;NUP133;NUP188;NUP54;NUP62;NUP88;NUP98;POLR2E;POLR2F;POLR2H;POLR2I;POLR2J;POLR2L;PRKRA;RAN;RANBP2;TARBP2;TDRD6;TNRC6A;TPR	pathway_Reactome	met	P53_vs_met
protein exit from endoplasmic reticulum	-0.4732	-1.67348	0.00230415	0.0414673	41	DERL3;EDEM2;ERLEC1;GCC2;HSP90B1;SEC16A;SEC61B;SEL1L;SLC35D3;SORL1;SURF4;TMED9;UBE2J1;UFD1;VCP	geneontology_Biological_Process_noRedundant	met	P53_vs_met
protein import	-0.396719	-1.67023	0.00102775	0.0423147	147	AGAP3;AKT1;APOD;APOE;BCL3;CEP57;DNAJC15;GRPEL2;HCLS1;HDAC3;HSPA8;HSPD1;IGF1;IPO5;IPO7;IPO8;IPO9;JUP;KPNA2;LAMP2;MAVS;MBTPS1;NFKBIA;NUP107;NUP188;NUP54;NUP62;NUP88;NUP98;NUTF2;PIK3R2;PKIA;PKIG;PML;RAB8B;RAN;RANBP2;ROMO1;RPAIN;RPL23;SEC61B;SNUPN;SYK;TGFB1;TOMM7;TPR;TXN	geneontology_Biological_Process_noRedundant	met	P53_vs_met
ribonucleoprotein complex subunit organization	-0.386407	-1.67034	0	0.0424659	202	ADAR;AGO1;CELF1;CELF4;CNOT1;CNOT2;CNOT7;DDX3X;DICER1;EDC3;EIF3A;EIF3C;EIF3E;EIF3G;EIF3J;EIF3L;EIF3M;EIF4B;EIF5;EIF6;FASTKD2;G3BP2;GEMIN6;KIF5B;LUC7L2;MCTS1;MRPL11;MRPL20;MTIF3;NBDY;NOCT;NPM1;PRKAA1;PRPF31;PRPF6;PUM2;RBMX;RPL11;RPL12;RPL23A;RPL24;RPL38;RPL5;RPL6;RPLP0;RPS10;RPS14;RPS15;RPS19;RPS23;RPS27;RPS27L;RPS28;RPS5;RSL24D1;RUVBL2;SCAF11;SF1;SNRPB;SNRPC;SNRPD1;SNRPD2;SNRPD3;SNRPG;SNU13;SNUPN;SRPK1;SRSF6;SRSF9;STRAP;STYXL1;TARBP2;TRAF7;VCP;XAB2	geneontology_Biological_Process_noRedundant	met	P53_vs_met
PIWI-interacting RNA (piRNA) biogenesis	-0.586701	-1.6679	0.0131579	0.0430371	15	DDX4;POLR2E;POLR2F;POLR2H;POLR2I;POLR2J;POLR2L;TDRD6	pathway_Reactome	met	P53_vs_met
cell-substrate adhesion	-0.380693	-1.66537	0	0.044008	224	ACTN4;APOD;ARPC2;BCL2L11;BRAF;CALR;CCDC80;CCN1;CCN2;CD34;CD44;CD63;CDC42;COL1A1;COL3A1;COL5A3;COL8A1;CORO1C;CTNNB1;DNM2;DOCK1;EDA;EGFL6;EMILIN1;EPDR1;FN1;GBP1;GSK3B;HSD17B12;ITGA1;ITGB2;ITGB5;JUP;LAMB1;LAMC1;LDB1;LGALS1;LIMCH1;MAP4K4;MMP14;MYADM;NF2;NRP1;PEAK1;PLAU;POSTN;PREX1;PTEN;PXN;RAC1;RASA1;ROCK1;S100A10;SERPINE1;THBS1;THY1;TNFRSF12A;TRIOBP;VAMP3;VCL;VWF	geneontology_Biological_Process_noRedundant	met	P53_vs_met
L1CAM interactions	-0.428839	-1.66446	0.00439078	0.0442523	64	AP2B1;AP2M1;CLTA;DNM2;DPYSL2;EPHB2;EZR;HSPA8;ITGA1;ITGA2;ITGB1;ITGB3;LAMB1;LAMC1;MAP2K1;MSN;NRP1;PAK1;RAC1;RANBP9;RDX;RPS6KA1;SPTAN1;SPTBN2;TUBA1C;TUBA4A;TUBB4B;TUBB6	pathway_Reactome	met	P53_vs_met
bone development	-0.394011	-1.6632	0	0.0445868	127	ABI1;ANXA2;ASXL1;ATP6AP1;BMPR2;CARM1;CHSY1;COL1A1;COL6A2;COL6A3;COMP;DHRS3;FBN1;FOXP1;GNAS;IFT172;IGF1;INPPL1;MBTPS2;MEF2C;MMP14;NAB1;NOTCH2;NPR2;NSD2;P3H1;PAFAH1B1;PDGFC;PIP4K2A;PPIB;PTPN11;PTPN6;PTPRC;RARG;RUNX2;SERPINH1;SFRP2;SH3PXD2B;SPARC;SULF1;SULF2;TGFB1;TGFB3;TGFBR2;TRIP11	geneontology_Biological_Process_noRedundant	met	P53_vs_met
vesicle-mediated transport between endosomal compartments	-0.491881	-1.66145	0.00587544	0.045223	31	BECN1;DAB2;DNAJC13;EZR;HOOK2;MAP2K1;MSN;MYO1D;PIK3C3;PTPN23;RAB21;RAB5A;RDX;SNF8;SNX3;SORL1;WDR91	geneontology_Biological_Process_noRedundant	met	P53_vs_met
ATP hydrolysis coupled cation transmembrane transport	-0.481992	-1.66052	0.00813953	0.0454923	39	ANXA5;ATP2A2;ATP5F1B;ATP5MC2;ATP5MC3;ATP6AP1;ATP6V0C;ATP6V0E1;ATP6V1A;ATP6V1B1;ATP6V1E1;ATP6V1F;TCIRG1	geneontology_Biological_Process_noRedundant	met	P53_vs_met
XBP1(S) activates chaperone genes	-0.461292	-1.66	0.00692042	0.045529	47	ADD1;ARFGAP1;CTDSP2;DCTN1;DNAJB9;DNAJC3;GFPT1;HDGF;KLHDC3;PDIA5;PDIA6;SEC61A1;SEC61B;SEC61G;SERP1;SRPRB;SSR1;TLN1;TPP1;XBP1;YIF1A	pathway_Reactome	met	P53_vs_met
Regulation of IFNG signaling	-0.636598	-1.65917	0.0121131	0.0457277	11	IFNGR1;IFNGR2;PTPN1;PTPN11;PTPN6;SOCS3;STAT1;SUMO1	pathway_Reactome	met	P53_vs_met
DARPP-32 events	-0.553382	-1.65381	0.011465	0.0480255	19	CALM1;CALM2;CALM3;PPP1CA;PPP2CA;PPP2CB;PPP3R1;PRKACA;PRKACB	pathway_Reactome	met	P53_vs_met
Class I MHC mediated antigen processing & presentation	-0.374392	-1.65222	0	0.0485663	261	ANAPC11;ANAPC7;AREL1;ASB1;B2M;BLMH;BTBD1;CALR;CANX;CD36;CDC23;CDC27;CTSL;CTSS;CUL1;CUL5;CYBA;CYBB;DTX3L;ELOB;ELOC;FBXO32;FBXW11;FBXW2;HECTD1;HECW2;HERC1;HLA-A;HLA-B;HLA-C;HLA-E;HLA-F;IKBKG;ITCH;ITGB5;LMO7;LRSAM1;LY96;MEX3C;MRC1;MRC2;NCF1;NCF4;NEDD4L;PDIA3;PSMA1;PSMA7;PSMB10;PSMB5;PSMB8;PSMC1;PSMC3;PSMD1;PSMD12;PSMD13;PSMD3;PSMD4;PSME1;PSME3;RBBP6;RBCK1;RLIM;RNF130;RNF138;RNF14;RNF144B;RNF19A;RNF19B;RNF213;RNF7;RPS27A;SAR1B;SEC24C;SEC61A1;SEC61B;SEC61G;SEM1;SIAH1;SNAP23;SOCS3;SPSB1;STX4;TAP1;TPP2;TRAF7;TRIM39;UBA5;UBA52;UBA7;UBAC1;UBB;UBE2A;UBE2B;UBE2D3;UBE2E1;UBE2E3;UBE2G1;UBE2J1;UBE2O;UBE2Q1;UBE2R2;UBE2S;UBE2Z;UBE3A;UBE3C;UBE4A;UBR1;UBR2;VAMP3;VAMP8;VHL;ZNRF2	pathway_Reactome	met	P53_vs_met
Recycling pathway of L1	-0.495888	-1.65174	0.0143713	0.0486172	28	AP2B1;AP2M1;DNM2;EZR;MSN;TUBA1C;TUBB4B;TUBB6	pathway_Reactome	met	P53_vs_met
Oncogenic MAPK signaling	-0.442291	-1.6496	0.00545256	0.0495166	58	AGGF1;AP3B1;ARRB2;BCL2L11;BRAF;CSK;FN1;FXR1;IQGAP1;ITGB3;KDM7A;MAP2K1;RAF1;RASA1;RASA3;RASAL2;SND1;TLN1;VCL;VWF;YWHAB	pathway_Reactome	met	P53_vs_met
Nonsense Mediated Decay (NMD) independent of the Exon Junction Complex (EJC)	-0.501881	-2.46046	0	0	89	EIF4G1;PABPC1;RPL11;RPL13;RPL15;RPL19;RPL21;RPL22;RPL23;RPL23A;RPL24;RPL27;RPL27A;RPL28;RPL30;RPL31;RPL32;RPL34;RPL35;RPL36;RPL4;RPL5;RPL7A;RPLP1;RPLP2;RPS10;RPS11;RPS12;RPS14;RPS16;RPS17;RPS2;RPS20;RPS23;RPS24;RPS25;RPS27;RPS27A;RPS28;RPS3;RPS3A;RPS4X;RPS4Y1;RPS5;RPS6;RPS7;RPS9;RPSA;UBA52;UPF1	pathway_Reactome	STIC	STIL_vs_STIC
Eukaryotic Translation Termination	-0.506258	-2.4844	0	0	87	RPL10A;RPL11;RPL13;RPL15;RPL18;RPL19;RPL21;RPL22;RPL23;RPL23A;RPL24;RPL27;RPL27A;RPL28;RPL30;RPL31;RPL32;RPL34;RPL35;RPL35A;RPL36;RPL38;RPL4;RPL5;RPL7A;RPLP0;RPLP1;RPLP2;RPS10;RPS11;RPS12;RPS14;RPS16;RPS17;RPS2;RPS20;RPS21;RPS23;RPS24;RPS25;RPS27;RPS27A;RPS28;RPS3;RPS3A;RPS4X;RPS4Y1;RPS5;RPS6;RPS7;RPS9;RPSA;UBA52	pathway_Reactome	STIC	STIL_vs_STIC
Selenocysteine synthesis	-0.516017	-2.49606	0	0	85	PSTK;RPL10A;RPL11;RPL13;RPL15;RPL18;RPL19;RPL21;RPL22;RPL23;RPL23A;RPL24;RPL27;RPL27A;RPL28;RPL30;RPL31;RPL32;RPL34;RPL35;RPL35A;RPL36;RPL38;RPL4;RPL5;RPL7A;RPLP0;RPLP1;RPLP2;RPS10;RPS11;RPS12;RPS14;RPS16;RPS17;RPS2;RPS20;RPS21;RPS23;RPS24;RPS25;RPS27;RPS27A;RPS28;RPS3;RPS3A;RPS4X;RPS4Y1;RPS5;RPS6;RPS7;RPS9;RPSA;UBA52	pathway_Reactome	STIC	STIL_vs_STIC
Viral mRNA Translation	-0.532777	-2.56306	0	0	84	DNAJC3;RPL10A;RPL11;RPL13;RPL15;RPL18;RPL19;RPL21;RPL22;RPL23;RPL23A;RPL24;RPL27;RPL27A;RPL28;RPL30;RPL31;RPL32;RPL34;RPL35;RPL35A;RPL36;RPL38;RPL4;RPL5;RPL7A;RPLP0;RPLP1;RPLP2;RPS10;RPS11;RPS12;RPS14;RPS16;RPS17;RPS2;RPS20;RPS21;RPS23;RPS24;RPS25;RPS27;RPS27A;RPS28;RPS3;RPS3A;RPS4X;RPS4Y1;RPS5;RPS6;RPS7;RPS9;RPSA;UBA52	pathway_Reactome	STIC	STIL_vs_STIC
Peptide chain elongation	-0.533414	-2.56809	0	0	82	RPL10A;RPL11;RPL13;RPL15;RPL18;RPL19;RPL21;RPL22;RPL23;RPL23A;RPL24;RPL27;RPL27A;RPL28;RPL30;RPL31;RPL32;RPL34;RPL35;RPL35A;RPL36;RPL38;RPL4;RPL5;RPL7A;RPLP0;RPLP1;RPLP2;RPS10;RPS11;RPS12;RPS14;RPS16;RPS17;RPS2;RPS20;RPS21;RPS23;RPS24;RPS25;RPS27;RPS27A;RPS28;RPS3;RPS3A;RPS4X;RPS4Y1;RPS5;RPS6;RPS7;RPS9;RPSA;UBA52	pathway_Reactome	STIC	STIL_vs_STIC
Eukaryotic Translation Elongation	-0.537109	-2.60099	0	0	85	EEF1D;EEF1G;RPL10A;RPL11;RPL13;RPL15;RPL18;RPL19;RPL21;RPL22;RPL23;RPL23A;RPL24;RPL27;RPL27A;RPL28;RPL30;RPL31;RPL32;RPL34;RPL35;RPL35A;RPL36;RPL38;RPL4;RPL5;RPL7A;RPLP0;RPLP1;RPLP2;RPS10;RPS11;RPS12;RPS14;RPS16;RPS17;RPS2;RPS20;RPS21;RPS23;RPS24;RPS25;RPS27;RPS27A;RPS28;RPS3;RPS3A;RPS4X;RPS4Y1;RPS5;RPS6;RPS7;RPS9;RPSA;UBA52	pathway_Reactome	STIC	STIL_vs_STIC
SRP-dependent cotranslational protein targeting to membrane	-0.522802	-2.64504	0	0	106	RPL10A;RPL11;RPL13;RPL15;RPL18;RPL19;RPL21;RPL22;RPL23;RPL23A;RPL24;RPL27;RPL27A;RPL28;RPL30;RPL31;RPL32;RPL34;RPL35;RPL35A;RPL36;RPL38;RPL4;RPL5;RPL7A;RPLP0;RPLP1;RPLP2;RPN1;RPN2;RPS10;RPS11;RPS12;RPS14;RPS16;RPS17;RPS2;RPS20;RPS21;RPS23;RPS24;RPS25;RPS27;RPS27A;RPS28;RPS3;RPS3A;RPS4X;RPS4Y1;RPS5;RPS6;RPS7;RPS9;RPSA;SEC11A;SEC11C;SPCS1;SPCS2;SPCS3;SRP14;SRP54;SRP72;SRP9;SSR1;SSR2;SSR3;UBA52	pathway_Reactome	STIC	STIL_vs_STIC
protein localization to endoplasmic reticulum	-0.518419	-2.64855	0	0	119	ANKRD13C;CHMP4B;DDRGK1;INSIG1;KDELR2;MIA3;RER1;RPL10A;RPL11;RPL13;RPL15;RPL18;RPL19;RPL21;RPL22;RPL23;RPL23A;RPL24;RPL27;RPL27A;RPL28;RPL30;RPL31;RPL32;RPL34;RPL35;RPL35A;RPL36;RPL38;RPL4;RPL5;RPL7A;RPLP0;RPLP1;RPLP2;RPS10;RPS11;RPS12;RPS14;RPS16;RPS17;RPS2;RPS20;RPS21;RPS23;RPS24;RPS25;RPS27;RPS27A;RPS28;RPS3;RPS3A;RPS4X;RPS4Y1;RPS5;RPS6;RPS7;RPS9;RPSA;SEC16A;SEC62;SPCS1;SPCS2;SPCS3;SRP14;SRP54;SRP72;SRP9;SSR3;TRAM2;UBA52;UBAC2;ZFAND2B	geneontology_Biological_Process_noRedundant	STIC	STIL_vs_STIC
Selenoamino acid metabolism	-0.473988	-2.33677	0	0.000142971	95	AHCY;PSTK;RPL11;RPL13;RPL15;RPL19;RPL21;RPL22;RPL23;RPL23A;RPL24;RPL27;RPL27A;RPL28;RPL30;RPL31;RPL32;RPL34;RPL35;RPL36;RPL4;RPL5;RPL7A;RPLP1;RPLP2;RPS10;RPS11;RPS12;RPS14;RPS16;RPS17;RPS2;RPS20;RPS23;RPS24;RPS25;RPS27;RPS27A;RPS28;RPS3;RPS3A;RPS4X;RPS4Y1;RPS5;RPS6;RPS7;RPS9;RPSA;TXNRD1;UBA52	pathway_Reactome	STIC	STIL_vs_STIC
Formation of a pool of free 40S subunits	-0.477657	-2.34245	0	0.000157268	96	EIF3E;EIF3F;EIF3I;EIF3K;EIF3L;RPL11;RPL13;RPL15;RPL19;RPL21;RPL22;RPL23;RPL23A;RPL24;RPL27;RPL27A;RPL28;RPL30;RPL31;RPL32;RPL34;RPL35;RPL36;RPL4;RPL5;RPL7A;RPLP1;RPLP2;RPS10;RPS11;RPS12;RPS14;RPS16;RPS17;RPS2;RPS20;RPS23;RPS24;RPS25;RPS27;RPS27A;RPS28;RPS3;RPS3A;RPS4X;RPS4Y1;RPS5;RPS6;RPS7;RPS9;RPSA;UBA52	pathway_Reactome	STIC	STIL_vs_STIC
Interferon alpha/beta signaling	-0.5515	-2.35931	0	0.000174742	51	EGR1;HLA-A;HLA-B;HLA-C;HLA-E;IFI27;IFI6;IFIT1;IFIT2;IFITM1;IFITM3;IFNAR2;IP6K2;IRF7;ISG15;ISG20;MX1;OASL;PSMB8;PTPN6;SAMHD1;STAT2;TYK2;XAF1	pathway_Reactome	STIC	STIL_vs_STIC
Nonsense-Mediated Decay (NMD)	-0.455654	-2.30714	0	0.000209691	108	CASC3;EIF4G1;MAGOH;MAGOHB;PABPC1;PPP2R1A;RNPS1;RPL11;RPL13;RPL15;RPL19;RPL21;RPL22;RPL23;RPL23A;RPL24;RPL27;RPL27A;RPL28;RPL30;RPL31;RPL32;RPL34;RPL35;RPL36;RPL4;RPL5;RPL7A;RPLP1;RPLP2;RPS10;RPS11;RPS12;RPS14;RPS16;RPS17;RPS2;RPS20;RPS23;RPS24;RPS25;RPS27;RPS27A;RPS28;RPS3;RPS3A;RPS4X;RPS4Y1;RPS5;RPS6;RPS7;RPS9;RPSA;SMG6;SMG7;UBA52;UPF1	pathway_Reactome	STIC	STIL_vs_STIC
Nonsense Mediated Decay (NMD) enhanced by the Exon Junction Complex (EJC)	-0.455654	-2.30714	0	0.000209691	108	CASC3;EIF4G1;MAGOH;MAGOHB;PABPC1;PPP2R1A;RNPS1;RPL11;RPL13;RPL15;RPL19;RPL21;RPL22;RPL23;RPL23A;RPL24;RPL27;RPL27A;RPL28;RPL30;RPL31;RPL32;RPL34;RPL35;RPL36;RPL4;RPL5;RPL7A;RPLP1;RPLP2;RPS10;RPS11;RPS12;RPS14;RPS16;RPS17;RPS2;RPS20;RPS23;RPS24;RPS25;RPS27;RPS27A;RPS28;RPS3;RPS3A;RPS4X;RPS4Y1;RPS5;RPS6;RPS7;RPS9;RPSA;SMG6;SMG7;UBA52;UPF1	pathway_Reactome	STIC	STIL_vs_STIC
Regulation of expression of SLITs and ROBOs	-0.436294	-2.32488	0	0.000241951	151	CASC3;COL4A5;EIF4G1;LDB1;MAGOH;MAGOHB;PABPC1;PSMA1;PSMA2;PSMA4;PSMA5;PSMA6;PSMA7;PSMB2;PSMB4;PSMB8;PSMB9;PSMC3;PSMC4;PSMC5;PSMD11;PSMD12;PSMD13;PSMD14;PSMD3;PSMD5;PSMD8;RNPS1;RPL11;RPL13;RPL15;RPL19;RPL21;RPL22;RPL23;RPL23A;RPL24;RPL27;RPL27A;RPL28;RPL30;RPL31;RPL32;RPL35;RPL36;RPL4;RPL5;RPL7A;RPLP1;RPLP2;RPS10;RPS11;RPS12;RPS14;RPS16;RPS17;RPS2;RPS20;RPS23;RPS24;RPS25;RPS27;RPS27A;RPS28;RPS3;RPS3A;RPS4X;RPS4Y1;RPS5;RPS6;RPS7;RPS9;RPSA;SEM1;UBA52	pathway_Reactome	STIC	STIL_vs_STIC
Endosomal/Vacuolar pathway	-0.818452	-2.32928	0	0.000262114	11	B2M;CTSL;CTSS;HLA-A;HLA-B;HLA-C;HLA-E;LNPEP	pathway_Reactome	STIC	STIL_vs_STIC
Eukaryotic Translation Initiation	-0.449228	-2.26257	0	0.000611598	113	EIF2B5;EIF3E;EIF3F;EIF3I;EIF3K;EIF3L;EIF4A1;EIF4G1;EIF5;EIF5B;PABPC1;RPL11;RPL13;RPL15;RPL19;RPL21;RPL22;RPL23;RPL23A;RPL24;RPL27;RPL27A;RPL28;RPL30;RPL31;RPL32;RPL34;RPL35;RPL36;RPL4;RPL5;RPL7A;RPLP1;RPLP2;RPS10;RPS11;RPS12;RPS14;RPS16;RPS17;RPS2;RPS20;RPS23;RPS24;RPS25;RPS27;RPS27A;RPS28;RPS3;RPS3A;RPS4X;RPS4Y1;RPS5;RPS6;RPS7;RPS9;RPSA;UBA52	pathway_Reactome	STIC	STIL_vs_STIC
Cap-dependent Translation Initiation	-0.449228	-2.26257	0	0.000611598	113	EIF2B5;EIF3E;EIF3F;EIF3I;EIF3K;EIF3L;EIF4A1;EIF4G1;EIF5;EIF5B;PABPC1;RPL11;RPL13;RPL15;RPL19;RPL21;RPL22;RPL23;RPL23A;RPL24;RPL27;RPL27A;RPL28;RPL30;RPL31;RPL32;RPL34;RPL35;RPL36;RPL4;RPL5;RPL7A;RPLP1;RPLP2;RPS10;RPS11;RPS12;RPS14;RPS16;RPS17;RPS2;RPS20;RPS23;RPS24;RPS25;RPS27;RPS27A;RPS28;RPS3;RPS3A;RPS4X;RPS4Y1;RPS5;RPS6;RPS7;RPS9;RPSA;UBA52	pathway_Reactome	STIC	STIL_vs_STIC
GTP hydrolysis and joining of the 60S ribosomal subunit	-0.45003	-2.26438	0	0.000688048	107	EIF3E;EIF3F;EIF3I;EIF3K;EIF3L;EIF4A1;EIF4G1;EIF5;EIF5B;RPL11;RPL13;RPL15;RPL19;RPL21;RPL22;RPL23;RPL23A;RPL24;RPL27;RPL27A;RPL28;RPL30;RPL31;RPL32;RPL34;RPL35;RPL36;RPL4;RPL5;RPL7A;RPLP1;RPLP2;RPS10;RPS11;RPS12;RPS14;RPS16;RPS17;RPS2;RPS20;RPS23;RPS24;RPS25;RPS27;RPS27A;RPS28;RPS3;RPS3A;RPS4X;RPS4Y1;RPS5;RPS6;RPS7;RPS9;RPSA;UBA52	pathway_Reactome	STIC	STIL_vs_STIC
L13a-mediated translational silencing of Ceruloplasmin expression	-0.446954	-2.23856	0	0.0009105	106	EIF3E;EIF3F;EIF3I;EIF3K;EIF3L;EIF4A1;EIF4G1;PABPC1;RPL11;RPL13;RPL15;RPL19;RPL21;RPL22;RPL23;RPL23A;RPL24;RPL27;RPL27A;RPL28;RPL30;RPL31;RPL32;RPL34;RPL35;RPL36;RPL4;RPL5;RPL7A;RPLP1;RPLP2;RPS10;RPS11;RPS12;RPS14;RPS16;RPS17;RPS2;RPS20;RPS23;RPS24;RPS25;RPS27;RPS27A;RPS28;RPS3;RPS3A;RPS4X;RPS4Y1;RPS5;RPS6;RPS7;RPS9;RPSA;UBA52	pathway_Reactome	STIC	STIL_vs_STIC
Influenza Viral RNA Transcription and Replication	-0.425485	-2.20658	0	0.00180858	125	DNAJC3;NUP155;NUP160;NUP188;NUP214;NUP50;POLR2E;POLR2F;POLR2G;POLR2H;POLR2K;POLR2L;RPL11;RPL13;RPL15;RPL19;RPL21;RPL22;RPL23;RPL23A;RPL24;RPL27;RPL27A;RPL28;RPL30;RPL31;RPL32;RPL34;RPL35;RPL36;RPL4;RPL5;RPL7A;RPLP1;RPLP2;RPS10;RPS11;RPS12;RPS14;RPS16;RPS17;RPS2;RPS20;RPS23;RPS24;RPS25;RPS27;RPS27A;RPS28;RPS3;RPS3A;RPS4X;RPS4Y1;RPS5;RPS6;RPS7;RPS9;RPSA;TPR;UBA52	pathway_Reactome	STIC	STIL_vs_STIC
Influenza Infection	-0.404102	-2.15856	0	0.00419382	145	CALR;CLTA;DNAJC3;EIF2AK2;ISG15;KPNA4;NUP155;NUP160;NUP188;NUP214;NUP50;POLR2E;POLR2F;POLR2G;POLR2H;POLR2K;POLR2L;RAN;RPL11;RPL13;RPL15;RPL19;RPL21;RPL22;RPL23;RPL23A;RPL24;RPL27;RPL27A;RPL28;RPL30;RPL31;RPL32;RPL35;RPL36;RPL4;RPL5;RPL7A;RPLP1;RPLP2;RPS10;RPS11;RPS12;RPS14;RPS16;RPS17;RPS2;RPS20;RPS23;RPS24;RPS25;RPS27;RPS27A;RPS28;RPS3;RPS3A;RPS4X;RPS4Y1;RPS5;RPS6;RPS7;RPS9;RPSA;TGFB1;TPR;UBA52;XPO1	pathway_Reactome	STIC	STIL_vs_STIC
Influenza Life Cycle	-0.404361	-2.13776	0	0.00507547	135	CALR;CLTA;DNAJC3;NUP155;NUP160;NUP188;NUP214;NUP50;POLR2E;POLR2F;POLR2G;POLR2H;POLR2K;POLR2L;RAN;RPL11;RPL13;RPL15;RPL19;RPL21;RPL22;RPL23;RPL23A;RPL24;RPL27;RPL27A;RPL28;RPL30;RPL31;RPL32;RPL35;RPL36;RPL4;RPL5;RPL7A;RPLP1;RPLP2;RPS10;RPS11;RPS12;RPS14;RPS16;RPS17;RPS2;RPS20;RPS23;RPS24;RPS25;RPS27;RPS27A;RPS28;RPS3;RPS3A;RPS4X;RPS4Y1;RPS5;RPS6;RPS7;RPS9;RPSA;TPR;UBA52;XPO1	pathway_Reactome	STIC	STIL_vs_STIC
Signaling by ROBO receptors	-0.387676	-2.12043	0	0.00601721	188	AKAP5;CAP1;CASC3;CDC42;COL4A5;CXCR4;EIF4G1;ENAH;LDB1;MAGOH;MAGOHB;NCK2;NTN1;PABPC1;PAK2;PAK5;PAK6;PFN1;PRKACA;PSMA1;PSMA2;PSMA4;PSMA5;PSMA6;PSMA7;PSMB2;PSMB4;PSMB8;PSMB9;PSMC3;PSMC4;PSMC5;PSMD11;PSMD12;PSMD13;PSMD14;PSMD3;PSMD5;PSMD8;RNPS1;RPL11;RPL13;RPL15;RPL19;RPL21;RPL22;RPL23;RPL23A;RPL24;RPL27;RPL27A;RPL28;RPL30;RPL31;RPL32;RPL35;RPL36;RPL4;RPL5;RPL7A;RPLP1;RPLP2;RPS10;RPS11;RPS12;RPS14;RPS16;RPS17;RPS2;RPS20;RPS23;RPS24;RPS25;RPS27;RPS27A;RPS28;RPS3;RPS3A;RPS4X;RPS4Y1;RPS5;RPS6;RPS7;RPS9;RPSA;SEM1;UBA52	pathway_Reactome	STIC	STIL_vs_STIC
Amyloid fiber formation	-0.53312	-2.08238	0	0.00981353	33	APH1A;APP;B2M;CST3;GGA2;GGA3;GSN;HSPG2;ITM2B;LTF;LYZ;PRL;RPS27A;SIAH1;TSPAN14	pathway_Reactome	STIC	STIL_vs_STIC
establishment of protein localization to membrane	-0.364162	-2.08522	0	0.0101569	242	ACSL3;AGK;ARFRP1;ARL6IP1;ATG3;ATP1B1;BAD;BCL2L11;BLZF1;BRAF;C2CD5;CASP8;CD24;CHP1;CIB1;FIS1;FYN;GDI1;GGA2;GGA3;GOLPH3;GOLPH3L;GRIN3B;ICMT;ITGAM;MACF1;MIEF1;NCF1;NECTIN3;PARD3;PDCD5;PEX16;PMAIP1;PRNP;RAB11B;RAB26;RAB34;RAB8A;RACK1;RILPL2;RPL11;RPL13;RPL15;RPL18;RPL19;RPL21;RPL22;RPL23;RPL23A;RPL24;RPL27;RPL27A;RPL28;RPL30;RPL31;RPL32;RPL34;RPL35;RPL36;RPL4;RPL5;RPL7A;RPLP1;RPLP2;RPS10;RPS11;RPS12;RPS14;RPS16;RPS17;RPS2;RPS20;RPS23;RPS24;RPS25;RPS27;RPS27A;RPS28;RPS3;RPS3A;RPS4X;RPS4Y1;RPS5;RPS6;RPS7;RPS9;RPSA;SAMM50;SCRIB;SEC16A;SEC62;SNAP47;SPTBN1;SRP14;SRP54;SRP72;SRP9;SSR1;SSR3;STX3;TFDP1;TFDP2;TIMM9;TP53;TRAM2;UBA52;UBL4A;VAMP2;VAMP3;VAMP5;YWHAE;YWHAH;YWHAQ;YWHAZ;ZDHHC20;ZDHHC21;ZDHHC23;ZDHHC3;ZFAND2B	geneontology_Biological_Process_noRedundant	STIC	STIL_vs_STIC
Initial triggering of complement	-0.735952	-2.07266	0	0.0105249	11	C1QA;C1QB;C1QC;C1R;C3;C4B;CFD	pathway_Reactome	STIC	STIL_vs_STIC
Infectious disease	-0.346235	-2.06009	0	0.0112418	323	ANTXR1;AP1S1;AP2A1;AP2B1;AP2M1;APOBEC3G;ARF1;B2M;BANF1;CALM2;CALM3;CALR;CCNK;CHMP5;CLTA;CTNNB1;CXCR4;DNAJC3;EIF2AK2;EPS15;FYN;GTF2A2;GTF2B;GTF2H4;HCK;HMGA1;ISG15;KPNA4;LCK;LTF;MAP2K2;MAP2K3;MAP2K4;MAP2K6;MVB12A;NELFA;NPM1;NUP155;NUP160;NUP188;NUP214;NUP50;PAK2;POLR2E;POLR2F;POLR2G;POLR2H;POLR2K;POLR2L;PPIA;PSMA1;PSMA2;PSMA4;PSMA5;PSMA6;PSMA7;PSMB2;PSMB4;PSMB8;PSMB9;PSMC3;PSMC4;PSMC5;PSMD11;PSMD12;PSMD13;PSMD14;PSMD3;PSMD5;PSMD8;RAN;RPL11;RPL13;RPL15;RPL19;RPL21;RPL22;RPL23;RPL23A;RPL24;RPL27;RPL27A;RPL28;RPL30;RPL31;RPL32;RPL35;RPL36;RPL4;RPL5;RPL7A;RPLP1;RPLP2;RPS10;RPS11;RPS12;RPS14;RPS16;RPS17;RPS2;RPS20;RPS23;RPS24;RPS25;RPS27;RPS27A;RPS28;RPS3;RPS3A;RPS4X;RPS4Y1;RPS5;RPS6;RPS7;RPS9;RPSA;SEM1;SH3KBP1;SLC25A4;SLC25A5;SUPT4H1;SUPT5H;TAF1;TAF12;TAF2;TAF4;TAF6;TAF7;TGFB1;TPR;TXNRD1;UBA52;VPS28;VPS37C;VPS4A;VPS4B;XPO1;XRCC5;XRCC6	pathway_Reactome	STIC	STIL_vs_STIC
ROS, RNS production in phagocytes	-0.601098	-2.04101	0.0021097	0.0126899	20	ATP6V0B;ATP6V0C;ATP6V0D1;ATP6V0E1;ATP6V1B2;ATP6V1C1;ATP6V1G1;NCF1;NCF4	pathway_Reactome	STIC	STIL_vs_STIC
Antigen processing-Cross presentation	-0.432939	-2.0419	0	0.013087	86	B2M;CTSL;CTSS;HLA-A;HLA-B;HLA-C;HLA-E;IKBKB;ITGAV;LNPEP;NCF1;NCF4;PDIA3;PSMA1;PSMA2;PSMA4;PSMA5;PSMA6;PSMA7;PSMB4;PSMB8;PSMB9;PSMC5;PSMD11;PSMD3;PSMD5;RPS27A;SEM1;VAMP3;VAMP8	pathway_Reactome	STIC	STIL_vs_STIC
RHO GTPases Activate ROCKs	-0.608593	-2.02432	0	0.0147832	19	CFL1;MYH11;MYH9;MYL12A;MYL6;MYL9;PPP1CB;PPP1R12A;RHOB;ROCK1	pathway_Reactome	STIC	STIL_vs_STIC
translational initiation	-0.373528	-2.00686	0	0.0171473	165	ABCE1;CDC123;DDX3X;DNAJC3;EIF2A;EIF2AK2;EIF2AK3;EIF2B5;EIF3B;EIF3E;EIF3F;EIF3H;EIF3I;EIF3K;EIF3L;EIF4A1;EIF4E;EIF4E2;EIF4G1;EIF4G3;EIF5;EIF5B;FMR1;LTO1;MCTS1;NCBP2;NCK2;NPM1;PABPC1;PAIP1;POLR2G;PPP1CA;RPL10A;RPL11;RPL13;RPL15;RPL18;RPL19;RPL21;RPL22;RPL23;RPL23A;RPL24;RPL27;RPL27A;RPL28;RPL30;RPL31;RPL32;RPL34;RPL35;RPL35A;RPL36;RPL38;RPL4;RPL5;RPL7A;RPLP0;RPLP1;RPLP2;RPS10;RPS11;RPS12;RPS14;RPS16;RPS17;RPS2;RPS20;RPS21;RPS23;RPS24;RPS25;RPS27;RPS27A;RPS28;RPS3;RPS3A;RPS4X;RPS4Y1;RPS5;RPS6;RPS7;RPS9;RPSA;TNF;TPR;UBA52;UHMK1;YTHDF1	geneontology_Biological_Process_noRedundant	STIC	STIL_vs_STIC
Activation of the mRNA upon binding of the cap-binding complex and eIFs, and subsequent binding to 43S	-0.443669	-1.98573	0	0.0209855	58	EIF3E;EIF3F;EIF3I;EIF3K;EIF3L;EIF4A1;EIF4G1;PABPC1;RPS10;RPS11;RPS12;RPS14;RPS16;RPS17;RPS2;RPS20;RPS23;RPS24;RPS25;RPS27;RPS27A;RPS28;RPS3;RPS3A;RPS4X;RPS4Y1;RPS5;RPS6;RPS7;RPS9;RPSA	pathway_Reactome	STIC	STIL_vs_STIC
RHO GTPases activate PKNs	-0.518694	-1.96468	0	0.0241144	30	MYH11;MYH9;MYL12A;MYL6;MYL9;PKN3;PPP1CB;PPP1R12A;PPP1R14A;RHOB;YWHAE;YWHAZ	pathway_Reactome	STIC	STIL_vs_STIC
Translation initiation complex formation	-0.44628	-1.96517	0	0.0246686	57	EIF3E;EIF3F;EIF3I;EIF3K;EIF3L;EIF4A1;EIF4G1;PABPC1;RPS10;RPS11;RPS12;RPS14;RPS16;RPS17;RPS2;RPS20;RPS23;RPS24;RPS25;RPS27;RPS27A;RPS28;RPS3;RPS3A;RPS4X;RPS4Y1;RPS5;RPS6;RPS7;RPS9;RPSA	pathway_Reactome	STIC	STIL_vs_STIC
response to type I interferon	-0.439745	-1.96645	0	0.0251166	63	EGR1;HLA-E;IFI27;IFI6;IFIT1;IFIT2;IFITM1;IFITM3;IFNAR2;IP6K2;IRF7;ISG15;ISG20;MX1;OASL;PSMB8;PTPN6;SAMHD1;SCRIB;STAT2;TYK2;XAF1	geneontology_Biological_Process_noRedundant	STIC	STIL_vs_STIC
Ribosomal scanning and start codon recognition	-0.441509	-1.96858	0	0.0252106	57	EIF3E;EIF3F;EIF3I;EIF3K;EIF3L;EIF4A1;EIF4G1;EIF5;RPS10;RPS11;RPS12;RPS14;RPS16;RPS17;RPS2;RPS20;RPS23;RPS24;RPS25;RPS27;RPS27A;RPS28;RPS3;RPS3A;RPS4X;RPS4Y1;RPS5;RPS6;RPS7;RPS9;RPSA	pathway_Reactome	STIC	STIL_vs_STIC
Formation of the ternary complex, and subsequently, the 43S complex	-0.445247	-1.93115	0.00234742	0.0336639	50	EIF3E;EIF3F;EIF3I;EIF3K;EIF3L;RPS10;RPS11;RPS12;RPS14;RPS16;RPS17;RPS2;RPS20;RPS23;RPS24;RPS25;RPS27;RPS27A;RPS28;RPS3;RPS3A;RPS4X;RPS4Y1;RPS5;RPS6;RPS7;RPS9;RPSA	pathway_Reactome	STIC	STIL_vs_STIC
Ion homeostasis	-0.522607	-1.90794	0	0.0389632	26	ATP1A4;ATP1B1;ATP2A2;ATP2A3;ATP2B1;ATP2B2;ATP2B4;CALM2;CALM3;CAMK2D;FXYD6;ITPR2;ITPR3;PRKACA;SLC8A1;SRI	pathway_Reactome	STIC	STIL_vs_STIC
Negative regulation of NOTCH4 signaling	-0.450341	-1.91305	0	0.0392343	52	NOTCH4;PSMA1;PSMA2;PSMA4;PSMA5;PSMA6;PSMA7;PSMB4;PSMB8;PSMB9;PSMC5;PSMD11;PSMD3;PSMD5;RPS27A;SEM1;YWHAZ	pathway_Reactome	STIC	STIL_vs_STIC
Interferon Signaling	-0.359502	-1.90473	0	0.0395088	144	B2M;CAMK2D;CD44;EGR1;EIF2AK2;EIF4A1;EIF4E2;GBP4;HLA-A;HLA-B;HLA-C;HLA-DPB1;HLA-DQA2;HLA-DRA;HLA-E;IFI27;IFI30;IFI6;IFIT1;IFIT2;IFITM1;IFITM3;IFNAR2;IP6K2;IRF7;ISG15;ISG20;MAPK3;MX1;NUP155;NUP188;OASL;PSMB8;PTPN6;RPS27A;SAMHD1;STAT2;TPR;TRIM25;TYK2;XAF1	pathway_Reactome	STIC	STIL_vs_STIC
RHO GTPases activate CIT	-0.572804	-1.90867	0.00223214	0.0398009	18	MYH11;MYH9;MYL12A;MYL6;MYL9;PPP1CB;PPP1R12A;RHOB	pathway_Reactome	STIC	STIL_vs_STIC
Platelet degranulation	-0.389627	-1.90066	0	0.0400285	89	ALDOA;APOOL;BRPF3;CALM2;CALU;CAP1;CD63;CFD;CFL1;F13A1;ISLR;ITGB3;OLA1;PECAM1;PFN1;PLG;PPIA;SCG3;SELENOP;SERPINA1;SERPING1;SPARC;SRGN;THBS1;TIMP1;TLN1;VCL;VEGFA;VTI1B;VWF	pathway_Reactome	STIC	STIL_vs_STIC
PECAM1 interactions	-0.697395	-1.88824	0.00460829	0.0442911	10	FYN;ITGAV;ITGB3;LCK;PECAM1;PTPN6;YES1	pathway_Reactome	STIC	STIL_vs_STIC
protein targeting	-0.31825	-1.86956	0	0.0453247	303	ACOX1;AGK;AIP;AKAP5;AMACR;ARL6IP1;ATG13;ATG3;ATP5IF1;BAG4;C2CD5;CAT;CDC37;CHP1;CIB1;CROT;ERBIN;FIS1;FYN;GABARAP;GDI1;GNPAT;GNPTAB;GNPTG;HAX1;HOMER3;HSD17B4;ICMT;IDE;ITGAM;LAMP2;LMAN1;MIEF1;MLYCD;NCF1;NCOA4;NPEPPS;NUCB1;NUDT7;PAM16;PAN3;PDCD5;PEX1;PEX10;PEX14;PITRM1;PMPCA;PRKAA1;PRNP;RHOU;RPL11;RPL13;RPL15;RPL19;RPL21;RPL22;RPL23;RPL23A;RPL24;RPL27;RPL27A;RPL28;RPL30;RPL31;RPL32;RPL35;RPL36;RPL4;RPL5;RPLP1;RPLP2;RPS10;RPS11;RPS12;RPS14;RPS16;RPS17;RPS2;RPS20;RPS23;RPS24;RPS25;RPS27;RPS27A;RPS28;RPS3;RPS3A;RPS4Y1;RPS5;RPS6;RPS7;RPS9;RPSA;SAMM50;SEC62;SPCS1;SPCS2;SPCS3;SREBF2;SRP14;SRP54;SRP72;SRP9;SSR1;TIMM21;TIMM9;TOMM5;TRAK1;TRAK2;TRAM2;TYSND1;UBE2D3;UQCRC2;USP36;VPS13D;VPS4A;VTI1B;YWHAZ;ZDHHC20;ZDHHC21;ZDHHC23;ZDHHC3;ZFAND2B	geneontology_Biological_Process_noRedundant	STIC	STIL_vs_STIC
Detoxification of Reactive Oxygen Species	-0.500934	-1.86484	0.00218341	0.0454565	28	ATOX1;CAT;CCS;GPX3;GPX7;GSTP1;NCF1;NCF4;PRDX1;PRDX2;PRDX3;SOD3;TXN	pathway_Reactome	STIC	STIL_vs_STIC
Degradation of AXIN	-0.444287	-1.86248	0	0.0457264	49	AXIN2;PSMA1;PSMA2;PSMA4;PSMA5;PSMA6;PSMA7;PSMB2;PSMB4;PSMB8;PSMB9;PSMC3;PSMC4;PSMC5;PSMD11;PSMD12;PSMD13;PSMD14;PSMD3;PSMD5;PSMD8;RPS27A;SEM1;TNKS2;UBA52	pathway_Reactome	STIC	STIL_vs_STIC
intermediate filament-based process	-0.533091	-1.86989	0.00220264	0.0461534	24	AGFG1;ATXN3;CSNK1A1;DES;DNAJB6;EPPK1;ERBIN;KLHL24;MACF1;MTM1;PLEC;VPS54	geneontology_Biological_Process_noRedundant	STIC	STIL_vs_STIC
Apoptosis	-0.363331	-1.87962	0	0.0461669	133	ACIN1;BAD;BAK1;BCL2L1;BCL2L11;CASP8;CDH1;CFLAR;CTNNB1;DAPK1;DAPK2;DBNL;DFFA;DNM1L;DSG1;DSG3;DSP;DYNLL2;FAS;FASLG;GSN;HMGB1;HMGB2;OPA1;PAK2;PLEC;PMAIP1;PSMA1;PSMA2;PSMA4;PSMA5;PSMA6;PSMA7;PSMB2;PSMB4;PSMB8;PSMB9;PSMC3;PSMC4;PSMC5;PSMD11;PSMD12;PSMD13;PSMD14;PSMD3;PSMD5;PSMD8;PSME4;PTK2;RIPK1;ROCK1;RPS27A;SEM1;STK26;TFDP1;TFDP2;TICAM1;TNFRSF10B;TNFSF10;TP53;TP53BP2;UBA52;UNC5B;VIM;YWHAE;YWHAH;YWHAQ;YWHAZ	pathway_Reactome	STIC	STIL_vs_STIC
Programmed Cell Death	-0.363331	-1.87962	0	0.0461669	133	ACIN1;BAD;BAK1;BCL2L1;BCL2L11;CASP8;CDH1;CFLAR;CTNNB1;DAPK1;DAPK2;DBNL;DFFA;DNM1L;DSG1;DSG3;DSP;DYNLL2;FAS;FASLG;GSN;HMGB1;HMGB2;OPA1;PAK2;PLEC;PMAIP1;PSMA1;PSMA2;PSMA4;PSMA5;PSMA6;PSMA7;PSMB2;PSMB4;PSMB8;PSMB9;PSMC3;PSMC4;PSMC5;PSMD11;PSMD12;PSMD13;PSMD14;PSMD3;PSMD5;PSMD8;PSME4;PTK2;RIPK1;ROCK1;RPS27A;SEM1;STK26;TFDP1;TFDP2;TICAM1;TNFRSF10B;TNFSF10;TP53;TP53BP2;UBA52;UNC5B;VIM;YWHAE;YWHAH;YWHAQ;YWHAZ	pathway_Reactome	STIC	STIL_vs_STIC
Platelet calcium homeostasis	-0.625607	-1.86501	0	0.0462862	14	ATP2A2;ATP2A3;ATP2B1;ATP2B2;ATP2B4;CALM2;CALM3;ITPR2;ITPR3;SLC8A1;SRI	pathway_Reactome	STIC	STIL_vs_STIC
ER-Phagosome pathway	-0.413346	-1.87018	0	0.0470821	74	B2M;CALR;CD36;HLA-A;HLA-B;HLA-C;HLA-E;IKBKB;MYD88;PDIA3;PSMA1;PSMA2;PSMA4;PSMA5;PSMA6;PSMA7;PSMB2;PSMB4;PSMB8;PSMB9;PSMC3;PSMC4;PSMC5;PSMD11;PSMD12;PSMD13;PSMD14;PSMD3;PSMD5;PSMD8;RPS27A;SEM1;TAPBP;UBA52;VAMP3;VAMP8	pathway_Reactome	STIC	STIL_vs_STIC
Degradation of GLI2 by the proteasome	-0.445609	-1.87154	0	0.0471804	52	CSNK1A1;GSK3B;PRKACA;PSMA1;PSMA2;PSMA4;PSMA5;PSMA6;PSMA7;PSMB2;PSMB4;PSMB8;PSMB9;PSMC3;PSMC4;PSMC5;PSMD11;PSMD12;PSMD13;PSMD14;PSMD3;PSMD5;PSMD8;RPS27A;SEM1;UBA52	pathway_Reactome	STIC	STIL_vs_STIC
GLI3 is processed to GLI3R by the proteasome	-0.445609	-1.87154	0	0.0471804	52	CSNK1A1;GSK3B;PRKACA;PSMA1;PSMA2;PSMA4;PSMA5;PSMA6;PSMA7;PSMB2;PSMB4;PSMB8;PSMB9;PSMC3;PSMC4;PSMC5;PSMD11;PSMD12;PSMD13;PSMD14;PSMD3;PSMD5;PSMD8;RPS27A;SEM1;UBA52	pathway_Reactome	STIC	STIL_vs_STIC
response to interleukin-12	-0.46793	-1.8544	0.00224215	0.0486366	39	ARF1;CD47;CDC42;CFL1;CNN2;GSTA2;HNRNPA2B1;HNRNPDL;HNRNPF;MSN;PPIA;RAP1B;TYK2	geneontology_Biological_Process_noRedundant	STIC	STIL_vs_STIC
Influenza Life Cycle	-0.496667	-2.39382	0	0	135	CALR;CLTA;DNAJC3;KPNB1;NUP155;NUP160;NUP188;NUP93;POLR2E;POLR2G;POLR2H;POLR2K;POLR2L;RAN;RPL11;RPL13;RPL15;RPL18;RPL19;RPL21;RPL22;RPL23;RPL23A;RPL24;RPL27;RPL27A;RPL28;RPL30;RPL31;RPL32;RPL35;RPL36;RPL37;RPL37A;RPL4;RPL41;RPL5;RPL8;RPLP0;RPLP1;RPLP2;RPS10;RPS11;RPS12;RPS14;RPS16;RPS17;RPS18;RPS2;RPS20;RPS21;RPS23;RPS24;RPS25;RPS27;RPS27A;RPS28;RPS29;RPS3;RPS3A;RPS4X;RPS4Y1;RPS5;RPS6;RPS7;RPS9;RPSA;TPR;UBA52;XPO1	pathway_Reactome	invasive	STIL_vs_invasive
Signaling by ROBO receptors	-0.47971	-2.40521	0	0	188	AKAP5;CAP1;CASC3;CDC42;COL4A5;CXCR4;EIF4G1;ENAH;EVL;LDB1;MAGOH;MAGOHB;NCBP2;NCK2;NTN1;PABPC1;PAK2;PAK5;PAK6;PFN1;PFN2;PRKACA;PSMA1;PSMA2;PSMA4;PSMA5;PSMA6;PSMA7;PSMB2;PSMB4;PSMB8;PSMB9;PSMC3;PSMC4;PSMC5;PSMD11;PSMD13;PSMD14;PSMD3;PSMD4;PSMD5;PSMD8;PSME2;PSME4;RAC1;RNPS1;RPL10A;RPL11;RPL13;RPL15;RPL18;RPL19;RPL21;RPL22;RPL23;RPL23A;RPL24;RPL27;RPL27A;RPL28;RPL30;RPL31;RPL32;RPL34;RPL35;RPL35A;RPL36;RPL36AL;RPL37;RPL37A;RPL38;RPL4;RPL41;RPL5;RPL7;RPL7A;RPL8;RPLP0;RPLP1;RPLP2;RPS10;RPS11;RPS12;RPS14;RPS16;RPS17;RPS18;RPS2;RPS20;RPS21;RPS23;RPS24;RPS25;RPS27;RPS27A;RPS28;RPS29;RPS3;RPS3A;RPS4X;RPS4Y1;RPS5;RPS6;RPS7;RPS9;RPSA;SEM1;UBA52;VASP	pathway_Reactome	invasive	STIL_vs_invasive
Influenza Viral RNA Transcription and Replication	-0.51001	-2.42005	0	0	125	DNAJC3;NUP155;NUP160;NUP188;NUP50;NUP93;POLR2E;POLR2F;POLR2G;POLR2H;POLR2K;POLR2L;RPL10A;RPL11;RPL13;RPL15;RPL18;RPL19;RPL21;RPL22;RPL23;RPL23A;RPL24;RPL27;RPL27A;RPL28;RPL30;RPL31;RPL32;RPL34;RPL35;RPL35A;RPL36;RPL37;RPL37A;RPL38;RPL4;RPL41;RPL5;RPL7;RPL7A;RPL8;RPLP0;RPLP1;RPLP2;RPS10;RPS11;RPS12;RPS14;RPS16;RPS17;RPS18;RPS2;RPS20;RPS21;RPS23;RPS24;RPS25;RPS27;RPS27A;RPS28;RPS29;RPS3;RPS3A;RPS4X;RPS4Y1;RPS5;RPS6;RPS7;RPS9;RPSA;TPR;UBA52	pathway_Reactome	invasive	STIL_vs_invasive
translational initiation	-0.489097	-2.44843	0	0	165	ABCE1;CDC123;DDX3X;DNAJC3;EIF2A;EIF2AK3;EIF2B5;EIF3E;EIF3F;EIF3H;EIF3I;EIF3K;EIF3L;EIF4A1;EIF4E2;EIF4G1;EIF4G3;EIF5;EIF5B;LTO1;NCBP2;NCK2;NPM1;PABPC1;PAIP1;POLR2G;PPP1CA;RPL11;RPL13;RPL15;RPL18;RPL19;RPL21;RPL22;RPL23;RPL23A;RPL24;RPL27;RPL27A;RPL28;RPL30;RPL31;RPL32;RPL35;RPL36;RPL37;RPL37A;RPL4;RPL41;RPL5;RPL8;RPLP0;RPLP1;RPLP2;RPS10;RPS11;RPS12;RPS14;RPS16;RPS17;RPS18;RPS2;RPS20;RPS21;RPS23;RPS24;RPS25;RPS27;RPS27A;RPS28;RPS29;RPS3;RPS3A;RPS4X;RPS4Y1;RPS5;RPS6;RPS7;RPS9;RPSA;TPR;UBA52;UHMK1;YTHDF1	geneontology_Biological_Process_noRedundant	invasive	STIL_vs_invasive
Regulation of expression of SLITs and ROBOs	-0.514305	-2.49834	0	0	151	CASC3;COL4A5;EIF4G1;LDB1;MAGOH;MAGOHB;NCBP2;PABPC1;PSMA1;PSMA2;PSMA4;PSMA5;PSMA6;PSMA7;PSMB2;PSMB4;PSMB8;PSMB9;PSMC3;PSMC4;PSMC5;PSMD11;PSMD13;PSMD14;PSMD3;PSMD4;PSMD5;PSMD8;PSME2;PSME4;RNPS1;RPL10A;RPL11;RPL13;RPL15;RPL18;RPL19;RPL21;RPL22;RPL23;RPL23A;RPL24;RPL27;RPL27A;RPL28;RPL30;RPL31;RPL32;RPL34;RPL35;RPL35A;RPL36;RPL36AL;RPL37;RPL37A;RPL38;RPL4;RPL41;RPL5;RPL7;RPL7A;RPL8;RPLP0;RPLP1;RPLP2;RPS10;RPS11;RPS12;RPS14;RPS16;RPS17;RPS18;RPS2;RPS20;RPS21;RPS23;RPS24;RPS25;RPS27;RPS27A;RPS28;RPS29;RPS3;RPS3A;RPS4X;RPS4Y1;RPS5;RPS6;RPS7;RPS9;RPSA;SEM1;UBA52	pathway_Reactome	invasive	STIL_vs_invasive
L13a-mediated translational silencing of Ceruloplasmin expression	-0.549742	-2.53829	0	0	106	EIF3B;EIF3E;EIF3F;EIF3G;EIF3H;EIF3I;EIF3K;EIF3L;EIF4A1;EIF4G1;PABPC1;RPL10A;RPL11;RPL13;RPL15;RPL18;RPL19;RPL21;RPL22;RPL23;RPL23A;RPL24;RPL27;RPL27A;RPL28;RPL30;RPL31;RPL32;RPL34;RPL35;RPL35A;RPL36;RPL37;RPL37A;RPL38;RPL4;RPL41;RPL5;RPL7;RPL7A;RPL8;RPLP0;RPLP1;RPLP2;RPS10;RPS11;RPS12;RPS14;RPS16;RPS17;RPS18;RPS2;RPS20;RPS21;RPS23;RPS24;RPS25;RPS27;RPS27A;RPS28;RPS29;RPS3;RPS3A;RPS4X;RPS4Y1;RPS5;RPS6;RPS7;RPS9;RPSA;UBA52	pathway_Reactome	invasive	STIL_vs_invasive
GTP hydrolysis and joining of the 60S ribosomal subunit	-0.550158	-2.55142	0	0	107	EIF3B;EIF3E;EIF3F;EIF3G;EIF3H;EIF3I;EIF3K;EIF3L;EIF4A1;EIF4G1;EIF5;EIF5B;RPL10A;RPL11;RPL13;RPL15;RPL18;RPL19;RPL21;RPL22;RPL23;RPL23A;RPL24;RPL27;RPL27A;RPL28;RPL30;RPL31;RPL32;RPL34;RPL35;RPL35A;RPL36;RPL37;RPL37A;RPL38;RPL4;RPL41;RPL5;RPL7;RPL7A;RPL8;RPLP0;RPLP1;RPLP2;RPS10;RPS11;RPS12;RPS14;RPS16;RPS17;RPS18;RPS2;RPS20;RPS21;RPS23;RPS24;RPS25;RPS27;RPS27A;RPS28;RPS29;RPS3;RPS3A;RPS4X;RPS4Y1;RPS5;RPS6;RPS7;RPS9;RPSA;UBA52	pathway_Reactome	invasive	STIL_vs_invasive
Selenoamino acid metabolism	-0.560682	-2.55614	0	0	95	AHCY;NNMT;PSTK;RPL11;RPL13;RPL15;RPL18;RPL19;RPL21;RPL22;RPL23;RPL23A;RPL24;RPL27;RPL27A;RPL28;RPL30;RPL31;RPL32;RPL35;RPL36;RPL37;RPL37A;RPL4;RPL41;RPL5;RPL8;RPLP0;RPLP1;RPLP2;RPS10;RPS11;RPS12;RPS14;RPS16;RPS17;RPS18;RPS2;RPS20;RPS21;RPS23;RPS24;RPS25;RPS27;RPS27A;RPS28;RPS29;RPS3;RPS3A;RPS4X;RPS4Y1;RPS5;RPS6;RPS7;RPS9;RPSA;TXNRD1;UBA52	pathway_Reactome	invasive	STIL_vs_invasive
Eukaryotic Translation Initiation	-0.546476	-2.56241	0	0	113	EIF2B5;EIF3B;EIF3E;EIF3F;EIF3G;EIF3H;EIF3I;EIF3K;EIF3L;EIF4A1;EIF4G1;EIF5;EIF5B;PABPC1;RPL10A;RPL11;RPL13;RPL15;RPL18;RPL19;RPL21;RPL22;RPL23;RPL23A;RPL24;RPL27;RPL27A;RPL28;RPL30;RPL31;RPL32;RPL34;RPL35;RPL35A;RPL36;RPL37;RPL37A;RPL38;RPL4;RPL41;RPL5;RPL7;RPL7A;RPL8;RPLP0;RPLP1;RPLP2;RPS10;RPS11;RPS12;RPS14;RPS16;RPS17;RPS18;RPS2;RPS20;RPS21;RPS23;RPS24;RPS25;RPS27;RPS27A;RPS28;RPS29;RPS3;RPS3A;RPS4X;RPS4Y1;RPS5;RPS6;RPS7;RPS9;RPSA;UBA52	pathway_Reactome	invasive	STIL_vs_invasive
Cap-dependent Translation Initiation	-0.546476	-2.56241	0	0	113	EIF2B5;EIF3B;EIF3E;EIF3F;EIF3G;EIF3H;EIF3I;EIF3K;EIF3L;EIF4A1;EIF4G1;EIF5;EIF5B;PABPC1;RPL10A;RPL11;RPL13;RPL15;RPL18;RPL19;RPL21;RPL22;RPL23;RPL23A;RPL24;RPL27;RPL27A;RPL28;RPL30;RPL31;RPL32;RPL34;RPL35;RPL35A;RPL36;RPL37;RPL37A;RPL38;RPL4;RPL41;RPL5;RPL7;RPL7A;RPL8;RPLP0;RPLP1;RPLP2;RPS10;RPS11;RPS12;RPS14;RPS16;RPS17;RPS18;RPS2;RPS20;RPS21;RPS23;RPS24;RPS25;RPS27;RPS27A;RPS28;RPS29;RPS3;RPS3A;RPS4X;RPS4Y1;RPS5;RPS6;RPS7;RPS9;RPSA;UBA52	pathway_Reactome	invasive	STIL_vs_invasive
Nonsense-Mediated Decay (NMD)	-0.550385	-2.5662	0	0	108	CASC3;EIF4G1;MAGOH;MAGOHB;NCBP2;PABPC1;PPP2R1A;RNPS1;RPL11;RPL13;RPL15;RPL18;RPL19;RPL21;RPL22;RPL23;RPL23A;RPL24;RPL27;RPL27A;RPL28;RPL30;RPL31;RPL32;RPL35;RPL36;RPL37;RPL37A;RPL4;RPL41;RPL5;RPL8;RPLP0;RPLP1;RPLP2;RPS10;RPS11;RPS12;RPS14;RPS16;RPS17;RPS18;RPS2;RPS20;RPS21;RPS23;RPS24;RPS25;RPS27;RPS27A;RPS28;RPS29;RPS3;RPS3A;RPS4X;RPS4Y1;RPS5;RPS6;RPS7;RPS9;RPSA;SMG6;SMG7;UBA52;UPF1	pathway_Reactome	invasive	STIL_vs_invasive
Nonsense Mediated Decay (NMD) enhanced by the Exon Junction Complex (EJC)	-0.550385	-2.5662	0	0	108	CASC3;EIF4G1;MAGOH;MAGOHB;NCBP2;PABPC1;PPP2R1A;RNPS1;RPL11;RPL13;RPL15;RPL18;RPL19;RPL21;RPL22;RPL23;RPL23A;RPL24;RPL27;RPL27A;RPL28;RPL30;RPL31;RPL32;RPL35;RPL36;RPL37;RPL37A;RPL4;RPL41;RPL5;RPL8;RPLP0;RPLP1;RPLP2;RPS10;RPS11;RPS12;RPS14;RPS16;RPS17;RPS18;RPS2;RPS20;RPS21;RPS23;RPS24;RPS25;RPS27;RPS27A;RPS28;RPS29;RPS3;RPS3A;RPS4X;RPS4Y1;RPS5;RPS6;RPS7;RPS9;RPSA;SMG6;SMG7;UBA52;UPF1	pathway_Reactome	invasive	STIL_vs_invasive
Eukaryotic Translation Termination	-0.578289	-2.60004	0	0	87	APEH;RPL10A;RPL11;RPL13;RPL15;RPL18;RPL19;RPL21;RPL22;RPL23;RPL23A;RPL24;RPL27;RPL27A;RPL28;RPL30;RPL31;RPL32;RPL34;RPL35;RPL35A;RPL36;RPL36AL;RPL37;RPL37A;RPL38;RPL4;RPL41;RPL5;RPL7;RPL7A;RPL8;RPLP0;RPLP1;RPLP2;RPS10;RPS11;RPS12;RPS14;RPS16;RPS17;RPS18;RPS2;RPS20;RPS21;RPS23;RPS24;RPS25;RPS27;RPS27A;RPS28;RPS29;RPS3;RPS3A;RPS4X;RPS4Y1;RPS5;RPS6;RPS7;RPS9;RPSA;UBA52	pathway_Reactome	invasive	STIL_vs_invasive
Formation of a pool of free 40S subunits	-0.573605	-2.60205	0	0	96	EIF3B;EIF3E;EIF3F;EIF3G;EIF3H;EIF3I;EIF3K;EIF3L;RPL10A;RPL11;RPL13;RPL15;RPL18;RPL19;RPL21;RPL22;RPL23;RPL23A;RPL24;RPL27;RPL27A;RPL28;RPL30;RPL31;RPL32;RPL34;RPL35;RPL35A;RPL36;RPL37;RPL37A;RPL38;RPL4;RPL41;RPL5;RPL7;RPL7A;RPL8;RPLP0;RPLP1;RPLP2;RPS10;RPS11;RPS12;RPS14;RPS16;RPS17;RPS18;RPS2;RPS20;RPS21;RPS23;RPS24;RPS25;RPS27;RPS27A;RPS28;RPS29;RPS3;RPS3A;RPS4X;RPS4Y1;RPS5;RPS6;RPS7;RPS9;RPSA;UBA52	pathway_Reactome	invasive	STIL_vs_invasive
protein localization to endoplasmic reticulum	-0.558399	-2.6243	0	0	119	DDRGK1;KDELR2;MIA3;RER1;RPL11;RPL13;RPL15;RPL18;RPL19;RPL21;RPL22;RPL23;RPL23A;RPL24;RPL27;RPL27A;RPL28;RPL30;RPL31;RPL32;RPL35;RPL36;RPL37;RPL37A;RPL4;RPL41;RPL5;RPL8;RPLP0;RPLP1;RPLP2;RPS10;RPS11;RPS12;RPS14;RPS16;RPS17;RPS18;RPS2;RPS20;RPS21;RPS23;RPS24;RPS25;RPS27;RPS27A;RPS28;RPS29;RPS3;RPS3A;RPS4X;RPS4Y1;RPS5;RPS6;RPS7;RPS9;RPSA;SEC16A;SEC62;SPCS1;SPCS2;SPCS3;SRP14;SRP54;SRP72;SRP9;TRAM2;UBA52;UBAC2	geneontology_Biological_Process_noRedundant	invasive	STIL_vs_invasive
Nonsense Mediated Decay (NMD) independent of the Exon Junction Complex (EJC)	-0.583189	-2.63389	0	0	89	EIF4G1;NCBP2;PABPC1;RPL11;RPL13;RPL15;RPL18;RPL19;RPL21;RPL22;RPL23;RPL23A;RPL24;RPL27;RPL27A;RPL28;RPL30;RPL31;RPL32;RPL35;RPL36;RPL37;RPL37A;RPL4;RPL41;RPL5;RPL8;RPLP0;RPLP1;RPLP2;RPS10;RPS11;RPS12;RPS14;RPS16;RPS17;RPS18;RPS2;RPS20;RPS21;RPS23;RPS24;RPS25;RPS27;RPS27A;RPS28;RPS29;RPS3;RPS3A;RPS4X;RPS4Y1;RPS5;RPS6;RPS7;RPS9;RPSA;UBA52;UPF1	pathway_Reactome	invasive	STIL_vs_invasive
Selenocysteine synthesis	-0.591457	-2.63703	0	0	85	PSTK;RPL10A;RPL11;RPL13;RPL15;RPL18;RPL19;RPL21;RPL22;RPL23;RPL23A;RPL24;RPL27;RPL27A;RPL28;RPL30;RPL31;RPL32;RPL34;RPL35;RPL35A;RPL36;RPL36AL;RPL37;RPL37A;RPL38;RPL4;RPL41;RPL5;RPL7;RPL7A;RPL8;RPLP0;RPLP1;RPLP2;RPS10;RPS11;RPS12;RPS14;RPS16;RPS17;RPS18;RPS2;RPS20;RPS21;RPS23;RPS24;RPS25;RPS27;RPS27A;RPS28;RPS29;RPS3;RPS3A;RPS4X;RPS4Y1;RPS5;RPS6;RPS7;RPS9;RPSA;UBA52	pathway_Reactome	invasive	STIL_vs_invasive
SRP-dependent cotranslational protein targeting to membrane	-0.574034	-2.64105	0	0	106	RPL11;RPL13;RPL15;RPL18;RPL19;RPL21;RPL22;RPL23;RPL23A;RPL24;RPL27;RPL27A;RPL28;RPL30;RPL31;RPL32;RPL35;RPL36;RPL37;RPL37A;RPL4;RPL41;RPL5;RPL8;RPLP0;RPLP1;RPLP2;RPN1;RPN2;RPS10;RPS11;RPS12;RPS14;RPS16;RPS17;RPS18;RPS2;RPS20;RPS21;RPS23;RPS24;RPS25;RPS27;RPS27A;RPS28;RPS29;RPS3;RPS3A;RPS4X;RPS4Y1;RPS5;RPS6;RPS7;RPS9;RPSA;SEC11A;SPCS1;SPCS2;SPCS3;SRP14;SRP54;SRP72;SRP9;SSR1;UBA52	pathway_Reactome	invasive	STIL_vs_invasive
Peptide chain elongation	-0.599777	-2.65418	0	0	82	RPL10A;RPL11;RPL13;RPL15;RPL18;RPL19;RPL21;RPL22;RPL23;RPL23A;RPL24;RPL27;RPL27A;RPL28;RPL30;RPL31;RPL32;RPL34;RPL35;RPL35A;RPL36;RPL36AL;RPL37;RPL37A;RPL38;RPL4;RPL41;RPL5;RPL7;RPL7A;RPL8;RPLP0;RPLP1;RPLP2;RPS10;RPS11;RPS12;RPS14;RPS16;RPS17;RPS18;RPS2;RPS20;RPS21;RPS23;RPS24;RPS25;RPS27;RPS27A;RPS28;RPS29;RPS3;RPS3A;RPS4X;RPS4Y1;RPS5;RPS6;RPS7;RPS9;RPSA;UBA52	pathway_Reactome	invasive	STIL_vs_invasive
Viral mRNA Translation	-0.600199	-2.67295	0	0	84	DNAJC3;RPL10A;RPL11;RPL13;RPL15;RPL18;RPL19;RPL21;RPL22;RPL23;RPL23A;RPL24;RPL27;RPL27A;RPL28;RPL30;RPL31;RPL32;RPL34;RPL35;RPL35A;RPL36;RPL36AL;RPL37;RPL37A;RPL38;RPL4;RPL41;RPL5;RPL7;RPL7A;RPL8;RPLP0;RPLP1;RPLP2;RPS10;RPS11;RPS12;RPS14;RPS16;RPS17;RPS18;RPS2;RPS20;RPS21;RPS23;RPS24;RPS25;RPS27;RPS27A;RPS28;RPS29;RPS3;RPS3A;RPS4X;RPS4Y1;RPS5;RPS6;RPS7;RPS9;RPSA;UBA52	pathway_Reactome	invasive	STIL_vs_invasive
Eukaryotic Translation Elongation	-0.603792	-2.69537	0	0	85	EEF1B2;EEF1D;EEF1G;RPL10A;RPL11;RPL13;RPL15;RPL18;RPL19;RPL21;RPL22;RPL23;RPL23A;RPL24;RPL27;RPL27A;RPL28;RPL30;RPL31;RPL32;RPL34;RPL35;RPL35A;RPL36;RPL36AL;RPL37;RPL37A;RPL38;RPL4;RPL41;RPL5;RPL7;RPL7A;RPL8;RPLP0;RPLP1;RPLP2;RPS10;RPS11;RPS12;RPS14;RPS16;RPS17;RPS18;RPS2;RPS20;RPS21;RPS23;RPS24;RPS25;RPS27;RPS27A;RPS28;RPS29;RPS3;RPS3A;RPS4X;RPS4Y1;RPS5;RPS6;RPS7;RPS9;RPSA;UBA52	pathway_Reactome	invasive	STIL_vs_invasive
Interferon alpha/beta signaling	-0.569139	-2.29873	0	5.04099e-05	51	ABCE1;HLA-A;HLA-B;HLA-C;HLA-E;IFI27;IFI6;IFIT1;IFIT2;IFITM1;IFITM3;IFNAR1;IFNAR2;IP6K2;IRF1;IRF7;ISG15;ISG20;MX1;OASL;PSMB8;PTPN6;SAMHD1;STAT1;STAT2;TYK2;XAF1	pathway_Reactome	invasive	STIL_vs_invasive
Activation of the mRNA upon binding of the cap-binding complex and eIFs, and subsequent binding to 43S	-0.565849	-2.31104	0	5.24263e-05	58	EIF3E;EIF3F;EIF3H;EIF3I;EIF3K;EIF3L;EIF4A1;EIF4G1;PABPC1;RPS10;RPS11;RPS12;RPS14;RPS16;RPS17;RPS18;RPS2;RPS20;RPS21;RPS23;RPS24;RPS25;RPS27;RPS27A;RPS28;RPS29;RPS3;RPS3A;RPS4X;RPS4Y1;RPS5;RPS6;RPS7;RPS9;RPSA	pathway_Reactome	invasive	STIL_vs_invasive
Ribosomal scanning and start codon recognition	-0.567258	-2.315	0	5.46107e-05	57	EIF3E;EIF3F;EIF3H;EIF3I;EIF3K;EIF3L;EIF4A1;EIF4G1;EIF5;RPS10;RPS11;RPS12;RPS14;RPS16;RPS17;RPS18;RPS2;RPS20;RPS21;RPS23;RPS24;RPS25;RPS27;RPS27A;RPS28;RPS29;RPS3;RPS3A;RPS4X;RPS4Y1;RPS5;RPS6;RPS7;RPS9;RPSA	pathway_Reactome	invasive	STIL_vs_invasive
Translation initiation complex formation	-0.571571	-2.32902	0	5.69851e-05	57	EIF3E;EIF3F;EIF3H;EIF3I;EIF3K;EIF3L;EIF4A1;EIF4G1;PABPC1;RPS10;RPS11;RPS12;RPS14;RPS16;RPS17;RPS18;RPS2;RPS20;RPS21;RPS23;RPS24;RPS25;RPS27;RPS27A;RPS28;RPS29;RPS3;RPS3A;RPS4X;RPS4Y1;RPS5;RPS6;RPS7;RPS9;RPSA	pathway_Reactome	invasive	STIL_vs_invasive
Influenza Infection	-0.484568	-2.35435	0	5.95753e-05	145	CALR;CLTA;DNAJC3;ISG15;KPNB1;NUP155;NUP160;NUP188;NUP93;POLR2E;POLR2G;POLR2H;POLR2K;POLR2L;RAN;RPL11;RPL13;RPL15;RPL19;RPL21;RPL22;RPL23;RPL23A;RPL24;RPL27;RPL27A;RPL28;RPL30;RPL31;RPL32;RPL35;RPL36;RPL37;RPL37A;RPL4;RPL41;RPL5;RPLP0;RPLP1;RPLP2;RPS10;RPS11;RPS12;RPS14;RPS16;RPS17;RPS2;RPS20;RPS21;RPS23;RPS24;RPS25;RPS27;RPS27A;RPS28;RPS29;RPS3;RPS3A;RPS4X;RPS4Y1;RPS5;RPS6;RPS7;RPS9;RPSA;TGFB1;TPR;UBA52;XPO1	pathway_Reactome	invasive	STIL_vs_invasive
Formation of the ternary complex, and subsequently, the 43S complex	-0.569811	-2.26107	0	9.70857e-05	50	EIF3E;EIF3F;EIF3H;EIF3I;EIF3K;EIF3L;RPS10;RPS11;RPS12;RPS14;RPS16;RPS17;RPS18;RPS2;RPS20;RPS21;RPS23;RPS24;RPS25;RPS27;RPS27A;RPS28;RPS29;RPS3;RPS3A;RPS4X;RPS4Y1;RPS5;RPS6;RPS7;RPS9;RPSA	pathway_Reactome	invasive	STIL_vs_invasive
Antigen processing-Cross presentation	-0.511288	-2.25118	0	0.000135585	86	B2M;CALR;CTSL;CTSS;HLA-A;HLA-B;HLA-C;HLA-E;IKBKB;ITGAV;LNPEP;MYD88;NCF1;NCF4;PDIA3;PSMA1;PSMA2;PSMA4;PSMA5;PSMA6;PSMA7;PSMB2;PSMB4;PSMB8;PSMB9;PSMC4;PSMC5;PSMD11;PSMD13;PSMD14;PSMD3;PSMD5;RPS27A;SEM1;TAPBP;VAMP3;VAMP8	pathway_Reactome	invasive	STIL_vs_invasive
Endosomal/Vacuolar pathway	-0.849154	-2.25577	0	0.000140428	11	B2M;CTSL;CTSS;HLA-A;HLA-B;HLA-C;HLA-E;LNPEP	pathway_Reactome	invasive	STIL_vs_invasive
Infectious disease	-0.410546	-2.18874	0	0.000253676	323	ANTXR1;AP2A1;AP2B1;AP2M1;APOBEC3G;ARF1;B2M;BANF1;CALM2;CALM3;CALR;CCNK;CD4;CDH1;CHMP4A;CLTA;CTNNB1;CXCR4;DNAJC3;EPS15;FYN;GRB2;GTF2A2;GTF2B;HCK;HGS;HMGA1;ISG15;KPNB1;LCK;LTF;MAP2K2;MAP2K3;MAP2K4;MAP2K6;MVB12A;NCBP2;NELFA;NELFCD;NPM1;NUP155;NUP160;NUP188;NUP50;NUP93;PAK2;POLR2E;POLR2F;POLR2G;POLR2H;POLR2K;POLR2L;PPIA;PSMA1;PSMA2;PSMA4;PSMA5;PSMA6;PSMA7;PSMB2;PSMB4;PSMB8;PSMB9;PSMC3;PSMC4;PSMC5;PSMD11;PSMD13;PSMD14;PSMD3;PSMD4;PSMD5;PSMD8;PSME2;PSME4;RAC1;RAN;RPL10A;RPL11;RPL13;RPL15;RPL18;RPL19;RPL21;RPL22;RPL23;RPL23A;RPL24;RPL27;RPL27A;RPL28;RPL30;RPL31;RPL32;RPL34;RPL35;RPL35A;RPL36;RPL36AL;RPL37;RPL37A;RPL38;RPL4;RPL41;RPL5;RPL7;RPL7A;RPL8;RPLP0;RPLP1;RPLP2;RPS10;RPS11;RPS12;RPS14;RPS16;RPS17;RPS18;RPS2;RPS20;RPS21;RPS23;RPS24;RPS25;RPS27;RPS27A;RPS28;RPS29;RPS3;RPS3A;RPS4X;RPS4Y1;RPS5;RPS6;RPS7;RPS9;RPSA;SEM1;SH3KBP1;SLC25A4;SLC25A5;SUPT4H1;SUPT5H;TAF12;TAF2;TAF4;TAF7;TGFB1;TPR;TXNRD1;UBA52;VAMP2;VPS28;VPS37C;VPS4A;VPS4B;XPO1;XRCC5;XRCC6	pathway_Reactome	invasive	STIL_vs_invasive
ER-Phagosome pathway	-0.513473	-2.19819	0	0.000262132	74	B2M;CALR;HLA-A;HLA-B;HLA-C;HLA-E;IKBKB;MYD88;PDIA3;PSMA1;PSMA2;PSMA4;PSMA5;PSMA6;PSMA7;PSMB2;PSMB4;PSMB8;PSMB9;PSMC4;PSMC5;PSMD11;PSMD13;PSMD14;PSMD3;PSMD5;RPS27A;SEM1;TAPBP;VAMP3;VAMP8	pathway_Reactome	invasive	STIL_vs_invasive
establishment of protein localization to membrane	-0.413508	-2.14794	0	0.000573413	242	ACSL3;AGK;ARFRP1;ARL6IP1;ATG3;ATP1B1;BCL2L11;BLZF1;C2CD5;CD24;CHMP4A;CIB1;CSK;FIS1;FYN;GDI1;GGA2;GGA3;GOLPH3;GRIN3B;ICMT;ITGAM;KRT18;MACF1;MIEF1;NCF1;NECTIN3;PDCD5;PEX16;PMAIP1;PRNP;RAB11B;RAB8A;RACK1;RILPL2;RPL10A;RPL11;RPL13;RPL15;RPL18;RPL19;RPL21;RPL22;RPL23;RPL23A;RPL24;RPL27;RPL27A;RPL28;RPL30;RPL31;RPL32;RPL34;RPL35;RPL35A;RPL36;RPL37;RPL37A;RPL38;RPL4;RPL41;RPL5;RPL7;RPL7A;RPL8;RPLP0;RPLP1;RPLP2;RPS10;RPS11;RPS12;RPS14;RPS16;RPS17;RPS18;RPS2;RPS20;RPS21;RPS23;RPS24;RPS25;RPS27;RPS27A;RPS28;RPS29;RPS3;RPS3A;RPS4X;RPS4Y1;RPS5;RPS6;RPS7;RPS9;RPSA;SAMM50;SCRIB;SEC16A;SEC62;SNAP47;SRP14;SRP54;SRP72;SRP9;SSR1;TFDP1;TIMM9;TP53;TP53BP2;TRAM2;UBA52;UBL4A;VAMP3;VAMP5;YWHAE;YWHAG;YWHAH;YWHAQ;YWHAZ;ZDHHC20;ZDHHC21;ZDHHC23;ZDHHC3	geneontology_Biological_Process_noRedundant	invasive	STIL_vs_invasive
protein targeting	-0.398789	-2.13422	0	0.000834055	303	ACOX1;AGK;AIP;AKAP5;AMACR;ARL6IP1;ATG13;ATG3;ATP5IF1;BAG4;C2CD5;CAT;CIB1;CROT;ERBIN;FIS1;FYN;GABARAP;GDI1;GNPAT;GNPTAB;GNPTG;HACL1;HAX1;HOMER3;HSD17B4;HSPA8;ICMT;IDE;ITGAM;LAMP2;LMAN1;MIEF1;MLYCD;NCF1;NCOA4;NPEPPS;NUCB1;NUDT7;PAM16;PAN3;PDCD5;PEX1;PEX10;PEX16;PITRM1;PRKAA1;PRNP;RHOU;RPL11;RPL13;RPL15;RPL19;RPL21;RPL22;RPL23;RPL23A;RPL24;RPL27;RPL27A;RPL28;RPL30;RPL31;RPL32;RPL35;RPL36;RPL37;RPL37A;RPL4;RPL41;RPL5;RPL8;RPLP0;RPLP1;RPLP2;RPS10;RPS11;RPS12;RPS14;RPS16;RPS17;RPS2;RPS20;RPS21;RPS23;RPS24;RPS25;RPS27;RPS27A;RPS28;RPS29;RPS3;RPS3A;RPS4X;RPS4Y1;RPS5;RPS6;RPS7;RPS9;RPSA;SEC62;SPCS1;SPCS2;SPCS3;SREBF2;SRP14;SRP54;SRP72;SRP9;SSR1;TOMM5;TRAK1;TRAK2;TRAM2;TYSND1;UBA52;UBE2D3;USP36;VPS13D;VPS4A;VTI1B;YWHAZ;ZDHHC20;ZDHHC21;ZDHHC3	geneontology_Biological_Process_noRedundant	invasive	STIL_vs_invasive
Major pathway of rRNA processing in the nucleolus and cytosol	-0.431107	-2.13069	0	0.000886621	156	BOP1;BUD23;CSNK1D;CSNK1E;DDX21;DDX47;DDX52;EXOSC10;EXOSC5;EXOSC6;EXOSC8;NCL;NOB1;NOP56;RIOK1;RIOK2;RIOK3;RPL10A;RPL11;RPL13;RPL15;RPL18;RPL19;RPL21;RPL22;RPL23;RPL23A;RPL24;RPL27;RPL27A;RPL28;RPL30;RPL31;RPL32;RPL34;RPL35;RPL35A;RPL36;RPL36AL;RPL37;RPL37A;RPL38;RPL4;RPL41;RPL5;RPL7;RPL7A;RPL8;RPLP0;RPLP1;RPLP2;RPP21;RPS10;RPS11;RPS12;RPS14;RPS16;RPS17;RPS18;RPS2;RPS20;RPS21;RPS23;RPS24;RPS25;RPS27;RPS27A;RPS28;RPS29;RPS3;RPS3A;RPS4X;RPS4Y1;RPS5;RPS6;RPS7;RPS9;RPSA;RRP1;RRP36;SNU13;TBL3;TSR1;UBA52;UTP3;WDR12;WDR46	pathway_Reactome	invasive	STIL_vs_invasive
Interferon Signaling	-0.437069	-2.11635	0	0.00112342	144	ABCE1;B2M;CAMK2D;CD44;EIF4A1;EIF4E2;EIF4G1;EIF4G3;GBP4;HLA-A;HLA-B;HLA-C;HLA-DPB1;HLA-DQA2;HLA-DQB1;HLA-DQB2;HLA-DRA;HLA-DRB1;HLA-E;IFI27;IFI30;IFI6;IFIT1;IFIT2;IFITM1;IFITM3;IFNAR1;IFNAR2;IFNGR2;IP6K2;IRF1;IRF7;ISG15;ISG20;KPNB1;MAPK3;MX1;NUP155;NUP160;NUP188;NUP93;OASL;PSMB8;PTPN6;RPS27A;SAMHD1;STAT1;STAT2;TPR;TRIM25;TRIM26;TYK2;UBA52;UBE2L6;UBE2N;XAF1	pathway_Reactome	invasive	STIL_vs_invasive
Negative regulation of NOTCH4 signaling	-0.525625	-2.09502	0	0.00160191	52	NOTCH4;PSMA1;PSMA2;PSMA4;PSMA5;PSMA6;PSMA7;PSMB2;PSMB4;PSMB8;PSMB9;PSMC4;PSMC5;PSMD11;PSMD13;PSMD14;PSMD3;PSMD5;RPS27A;SEM1;YWHAZ	pathway_Reactome	invasive	STIL_vs_invasive
ROS, RNS production in phagocytes	-0.649415	-2.06711	0	0.00258682	20	ATP6V0B;ATP6V0D1;ATP6V0E1;ATP6V1B2;ATP6V1C1;ATP6V1G1;NCF1;NCF4;TCIRG1	pathway_Reactome	invasive	STIL_vs_invasive
PECAM1 interactions	-0.786682	-2.06922	0	0.00262132	10	FYN;ITGAV;ITGB3;LCK;PECAM1;PTPN6;YES1	pathway_Reactome	invasive	STIL_vs_invasive
Apoptosis	-0.430259	-2.06167	0	0.00278515	133	ACIN1;BAK1;BCL2L1;BCL2L11;CDH1;CFLAR;CTNNB1;DAPK1;DAPK2;DBNL;DFFA;DNM1L;DSG1;DSG3;DSP;DYNLL2;FAS;FASLG;GSN;HMGB1;HMGB2;KPNB1;LMNB1;OMA1;OPA1;PAK2;PLEC;PMAIP1;PSMA1;PSMA2;PSMA4;PSMA5;PSMA6;PSMA7;PSMB2;PSMB4;PSMB8;PSMB9;PSMC3;PSMC4;PSMC5;PSMD11;PSMD13;PSMD14;PSMD3;PSMD4;PSMD5;PSMD8;PSME2;PSME4;PTK2;RIPK1;ROCK1;RPS27A;SEM1;STK26;TFDP1;TICAM1;TNFRSF10B;TNFSF10;TP53;TP53BP2;UBA52;UNC5B;VIM;YWHAE;YWHAG;YWHAH;YWHAQ;YWHAZ	pathway_Reactome	invasive	STIL_vs_invasive
Programmed Cell Death	-0.430259	-2.06167	0	0.00278515	133	ACIN1;BAK1;BCL2L1;BCL2L11;CDH1;CFLAR;CTNNB1;DAPK1;DAPK2;DBNL;DFFA;DNM1L;DSG1;DSG3;DSP;DYNLL2;FAS;FASLG;GSN;HMGB1;HMGB2;KPNB1;LMNB1;OMA1;OPA1;PAK2;PLEC;PMAIP1;PSMA1;PSMA2;PSMA4;PSMA5;PSMA6;PSMA7;PSMB2;PSMB4;PSMB8;PSMB9;PSMC3;PSMC4;PSMC5;PSMD11;PSMD13;PSMD14;PSMD3;PSMD4;PSMD5;PSMD8;PSME2;PSME4;PTK2;RIPK1;ROCK1;RPS27A;SEM1;STK26;TFDP1;TICAM1;TNFRSF10B;TNFSF10;TP53;TP53BP2;UBA52;UNC5B;VIM;YWHAE;YWHAG;YWHAH;YWHAQ;YWHAZ	pathway_Reactome	invasive	STIL_vs_invasive
Degradation of GLI2 by the proteasome	-0.521359	-2.05845	0	0.00287096	52	CSNK1A1;GSK3B;PRKACA;PSMA1;PSMA2;PSMA4;PSMA5;PSMA6;PSMA7;PSMB2;PSMB4;PSMB8;PSMB9;PSMC4;PSMC5;PSMD11;PSMD13;PSMD14;PSMD3;PSMD5;RPS27A;SEM1	pathway_Reactome	invasive	STIL_vs_invasive
GLI3 is processed to GLI3R by the proteasome	-0.521359	-2.05845	0	0.00287096	52	CSNK1A1;GSK3B;PRKACA;PSMA1;PSMA2;PSMA4;PSMA5;PSMA6;PSMA7;PSMB2;PSMB4;PSMB8;PSMB9;PSMC4;PSMC5;PSMD11;PSMD13;PSMD14;PSMD3;PSMD5;RPS27A;SEM1	pathway_Reactome	invasive	STIL_vs_invasive
Degradation of AXIN	-0.520231	-2.03288	0	0.00469398	49	AXIN2;PSMA1;PSMA2;PSMA4;PSMA5;PSMA6;PSMA7;PSMB2;PSMB4;PSMB8;PSMB9;PSMC4;PSMC5;PSMD11;PSMD13;PSMD14;PSMD3;PSMD5;RPS27A;SEM1;TNKS2	pathway_Reactome	invasive	STIL_vs_invasive
Autodegradation of the E3 ubiquitin ligase COP1	-0.517217	-2.01866	0	0.00601711	48	ATM;PSMA1;PSMA2;PSMA4;PSMA5;PSMA6;PSMA7;PSMB2;PSMB4;PSMB8;PSMB9;PSMC4;PSMC5;PSMD11;PSMD13;PSMD14;PSMD3;PSMD5;PSME2;RPS27A;SEM1;TP53;UBA52	pathway_Reactome	invasive	STIL_vs_invasive
Scavenging by Class A Receptors	-0.75252	-2.01659	0	0.00605815	11	APOA1;CALR;COL1A2;COL3A1;COL4A1;COL4A2;FTH1;HSP90B1;MSR1	pathway_Reactome	invasive	STIL_vs_invasive
rRNA processing in the nucleus and cytosol	-0.402007	-2.00407	0	0.00613289	166	BOP1;BUD23;CSNK1D;CSNK1E;DDX21;DDX47;DDX52;DIMT1;EXOSC10;EXOSC5;EXOSC6;EXOSC8;NCL;NOB1;NOP56;RIOK1;RIOK2;RIOK3;RPL10A;RPL11;RPL13;RPL15;RPL18;RPL19;RPL21;RPL22;RPL23;RPL23A;RPL24;RPL27;RPL27A;RPL28;RPL30;RPL31;RPL32;RPL34;RPL35;RPL35A;RPL36;RPL36AL;RPL37;RPL37A;RPL38;RPL4;RPL41;RPL5;RPL7;RPL7A;RPL8;RPLP0;RPLP1;RPLP2;RPP21;RPS10;RPS11;RPS12;RPS14;RPS16;RPS17;RPS18;RPS2;RPS20;RPS21;RPS23;RPS24;RPS25;RPS27;RPS27A;RPS28;RPS29;RPS3;RPS3A;RPS4X;RPS4Y1;RPS5;RPS6;RPS7;RPS9;RPSA;RRP1;RRP36;SNU13;TBL3;TSR1;UBA52;UTP3;WDR12;WDR46	pathway_Reactome	invasive	STIL_vs_invasive
Ubiquitin Mediated Degradation of Phosphorylated Cdc25A	-0.517746	-2.00434	0	0.00625083	47	ATM;PSMA1;PSMA2;PSMA4;PSMA5;PSMA6;PSMA7;PSMB2;PSMB4;PSMB8;PSMB9;PSMC4;PSMC5;PSMD11;PSMD13;PSMD14;PSMD3;PSMD5;RPS27A;SEM1	pathway_Reactome	invasive	STIL_vs_invasive
p53-Independent DNA Damage Response	-0.517746	-2.00434	0	0.00625083	47	ATM;PSMA1;PSMA2;PSMA4;PSMA5;PSMA6;PSMA7;PSMB2;PSMB4;PSMB8;PSMB9;PSMC4;PSMC5;PSMD11;PSMD13;PSMD14;PSMD3;PSMD5;RPS27A;SEM1	pathway_Reactome	invasive	STIL_vs_invasive
p53-Independent G1/S DNA damage checkpoint	-0.517746	-2.00434	0	0.00625083	47	ATM;PSMA1;PSMA2;PSMA4;PSMA5;PSMA6;PSMA7;PSMB2;PSMB4;PSMB8;PSMB9;PSMC4;PSMC5;PSMD11;PSMD13;PSMD14;PSMD3;PSMD5;RPS27A;SEM1	pathway_Reactome	invasive	STIL_vs_invasive
Interferon gamma signaling	-0.480919	-1.99817	0	0.00633484	61	B2M;CAMK2D;CD44;GBP4;HLA-A;HLA-B;HLA-C;HLA-DPB1;HLA-DQA2;HLA-DQB1;HLA-DRA;HLA-E;IFI30;IRF1;OASL;PTPN6;TRIM25	pathway_Reactome	invasive	STIL_vs_invasive
Amyloid fiber formation	-0.545753	-2.00976	0	0.00641386	33	APH1A;APOA1;B2M;CST3;GGA2;GGA3;GSN;HSPG2;ITM2B;LTF;LYZ;PRL;RPS27A;SIAH1;UBA52;UBE2L6	pathway_Reactome	invasive	STIL_vs_invasive
RNA catabolic process	-0.381773	-2.00999	0	0.0064963	281	ANP32A;APEX1;ATM;AXIN2;CARHSP1;CASC3;CNOT1;CNOT4;CNOT6;CSDC2;DCPS;DDX6;DEDD2;EIF3E;EIF4G1;ELAVL1;ERN1;EXOSC10;EXOSC5;EXOSC6;EXOSC8;FXR1;GTPBP1;HELZ2;HNRNPA0;HNRNPD;HNRNPM;HNRNPU;HSPA8;ISG20;MAGOH;MAGOHB;MAPKAPK2;METTL14;MTPAP;MYD88;NCBP2;NPM1;PABPC1;PAIP1;PAN3;PATL1;PCBP4;POLR2G;PPP1R8;PPP2R1A;PRPF18;PUM2;RBM38;RC3H1;RNASET2;RNPS1;RPL11;RPL13;RPL15;RPL18;RPL19;RPL21;RPL22;RPL23;RPL23A;RPL24;RPL27;RPL27A;RPL28;RPL30;RPL31;RPL32;RPL35;RPL36;RPL37;RPL37A;RPL4;RPL41;RPL5;RPL8;RPLP0;RPLP1;RPLP2;RPS10;RPS11;RPS12;RPS14;RPS16;RPS17;RPS18;RPS2;RPS20;RPS21;RPS23;RPS24;RPS25;RPS27;RPS27A;RPS28;RPS29;RPS3;RPS3A;RPS4X;RPS4Y1;RPS5;RPS6;RPS7;RPS9;RPSA;SAMD4B;SET;SIDT2;SLIRP;SMG6;SMG7;SND1;SYNCRIP;TBRG4;TNPO1;TNRC6A;TUT4;UBA52;UPF1;WDR61;XPO1;YWHAZ;ZFP36L1;ZHX2	geneontology_Biological_Process_noRedundant	invasive	STIL_vs_invasive
Regulation of ornithine decarboxylase (ODC)	-0.516821	-2.00836	0	0.00649868	47	OAZ1;OAZ2;PSMA1;PSMA2;PSMA4;PSMA5;PSMA6;PSMA7;PSMB2;PSMB4;PSMB8;PSMB9;PSMC4;PSMC5;PSMD11;PSMD13;PSMD14;PSMD3;PSMD5;SEM1	pathway_Reactome	invasive	STIL_vs_invasive
Regulation of activated PAK-2p34 by proteasome mediated degradation	-0.518065	-2.00587	0	0.00649979	46	PAK2;PSMA1;PSMA2;PSMA4;PSMA5;PSMA6;PSMA7;PSMB2;PSMB4;PSMB8;PSMB9;PSMC4;PSMC5;PSMD11;PSMD13;PSMD14;PSMD3;PSMD5;RPS27A;SEM1	pathway_Reactome	invasive	STIL_vs_invasive
Transcriptional regulation by RUNX3	-0.450047	-1.9905	0	0.00698223	85	BRD2;CBFB;CTNNB1;ITGA4;KAT2B;KRAS;MAML1;PSMA1;PSMA2;PSMA4;PSMA5;PSMA6;PSMA7;PSMB2;PSMB4;PSMB8;PSMB9;PSMC4;PSMC5;PSMD11;PSMD13;PSMD14;PSMD3;PSMD5;PSME2;RPS27A;SEM1;SNW1;SPP1;TEAD2;TGFB1;TP53;UBA52;WWTR1;YAP1	pathway_Reactome	invasive	STIL_vs_invasive
Degradation of beta-catenin by the destruction complex	-0.466049	-1.98634	0	0.00720862	67	CSNK1A1;CTNNB1;GSK3B;HDAC1;PPP2R1A;PSMA1;PSMA2;PSMA4;PSMA5;PSMA6;PSMA7;PSMB2;PSMB4;PSMB8;PSMB9;PSMC4;PSMC5;PSMD11;PSMD13;PSMD14;PSMD3;PSMD5;RPS27A;SEM1;TLE3	pathway_Reactome	invasive	STIL_vs_invasive
rRNA processing	-0.393552	-1.97545	0	0.00741274	172	BOP1;BUD23;CSNK1D;CSNK1E;DDX21;DDX47;DDX52;DIMT1;EXOSC10;EXOSC5;EXOSC6;EXOSC8;HSD17B10;MRM1;NCL;NOB1;NOP56;RIOK1;RIOK2;RIOK3;RPL10A;RPL11;RPL13;RPL15;RPL18;RPL19;RPL21;RPL22;RPL23;RPL23A;RPL24;RPL27;RPL27A;RPL28;RPL30;RPL31;RPL32;RPL34;RPL35;RPL35A;RPL36;RPL36AL;RPL37;RPL37A;RPL38;RPL4;RPL41;RPL5;RPL7;RPL7A;RPL8;RPLP0;RPLP1;RPLP2;RPP21;RPS10;RPS11;RPS12;RPS14;RPS16;RPS17;RPS18;RPS2;RPS20;RPS21;RPS23;RPS24;RPS25;RPS27;RPS27A;RPS28;RPS29;RPS3;RPS3A;RPS4X;RPS4Y1;RPS5;RPS6;RPS7;RPS9;RPSA;RRP1;RRP36;SNU13;TBL3;TSR1;UBA52;UTP3;WDR12;WDR46	pathway_Reactome	invasive	STIL_vs_invasive
Signaling by NOTCH4	-0.461119	-1.9762	0	0.0074489	72	APH1A;KAT2B;MAML1;NOTCH4;PSMA1;PSMA2;PSMA4;PSMA5;PSMA6;PSMA7;PSMB2;PSMB4;PSMB8;PSMB9;PSMC4;PSMC5;PSMD11;PSMD13;PSMD14;PSMD3;PSMD5;RPS27A;SEM1;SNW1;YWHAZ	pathway_Reactome	invasive	STIL_vs_invasive
Initial triggering of complement	-0.731299	-1.9772	0	0.00753073	11	C1QA;C1QC;C1R;C3;C4B;CFD	pathway_Reactome	invasive	STIL_vs_invasive
Stabilization of p53	-0.494963	-1.97955	0.00172712	0.00758802	52	ATM;MDM4;PSMA1;PSMA2;PSMA4;PSMA5;PSMA6;PSMA7;PSMB2;PSMB4;PSMB8;PSMB9;PSMC4;PSMC5;PSMD11;PSMD13;PSMD14;PSMD3;PSMD5;PSME2;RPS27A;SEM1;TP53;UBA52	pathway_Reactome	invasive	STIL_vs_invasive
Regulation of RUNX3 expression and activity	-0.499895	-1.97741	0	0.00763797	51	CBFB;PSMA1;PSMA2;PSMA4;PSMA5;PSMA6;PSMA7;PSMB2;PSMB4;PSMB8;PSMB9;PSMC4;PSMC5;PSMD11;PSMD13;PSMD14;PSMD3;PSMD5;RPS27A;SEM1;TGFB1	pathway_Reactome	invasive	STIL_vs_invasive
NIK-->noncanonical NF-kB signaling	-0.487816	-1.96478	0	0.00770263	54	MAP3K14;PSMA1;PSMA2;PSMA4;PSMA5;PSMA6;PSMA7;PSMB2;PSMB4;PSMB8;PSMB9;PSMC4;PSMC5;PSMD11;PSMD13;PSMD14;PSMD3;PSMD5;RPS27A;SEM1;UBA3	pathway_Reactome	invasive	STIL_vs_invasive
Ubiquitin-dependent degradation of Cyclin D1	-0.509088	-1.96552	0	0.00776155	48	GSK3B;PSMA1;PSMA2;PSMA4;PSMA5;PSMA6;PSMA7;PSMB2;PSMB4;PSMB8;PSMB9;PSMC4;PSMC5;PSMD11;PSMD13;PSMD14;PSMD3;PSMD5;RPS27A;SEM1	pathway_Reactome	invasive	STIL_vs_invasive
Ubiquitin-dependent degradation of Cyclin D	-0.509088	-1.96552	0	0.00776155	48	GSK3B;PSMA1;PSMA2;PSMA4;PSMA5;PSMA6;PSMA7;PSMB2;PSMB4;PSMB8;PSMB9;PSMC4;PSMC5;PSMD11;PSMD13;PSMD14;PSMD3;PSMD5;RPS27A;SEM1	pathway_Reactome	invasive	STIL_vs_invasive
response to interleukin-12	-0.512666	-1.96144	0	0.00778451	39	AIP;ARF1;CD47;CDC42;CFL1;CNN2;GSTA2;GSTO1;HNRNPA2B1;HNRNPDL;HNRNPF;HSPA9;LMNB1;MSN;PAK2;PPIA;PSME2;RAP1B;RIPK2;RPLP0;SOD2;TYK2	geneontology_Biological_Process_noRedundant	invasive	STIL_vs_invasive
Translation	-0.379717	-1.96697	0	0.00782167	244	AARS2;APEH;EEF1D;EEF1G;EIF2B5;EIF3B;EIF3E;EIF3F;EIF3G;EIF3H;EIF3I;EIF3K;EIF3L;EIF4A1;EIF4G1;EIF5;EIF5B;MRPL10;MRPL20;MRPL21;MRPL22;MRPL24;MRPL30;MRPL35;MRPL36;MRPL37;MRPL41;MRPL53;MRPL57;MRPS10;MRPS16;MRPS17;MRPS18A;MRPS26;MRPS30;MRPS33;OXA1L;PABPC1;PTCD3;RPL10A;RPL11;RPL13;RPL15;RPL18;RPL19;RPL21;RPL22;RPL23;RPL23A;RPL24;RPL27;RPL27A;RPL28;RPL30;RPL31;RPL32;RPL35;RPL35A;RPL36;RPL37;RPL37A;RPL38;RPL4;RPL41;RPL5;RPL7;RPL7A;RPL8;RPLP0;RPLP1;RPLP2;RPN1;RPN2;RPS10;RPS11;RPS12;RPS14;RPS16;RPS17;RPS18;RPS2;RPS20;RPS21;RPS23;RPS24;RPS25;RPS27;RPS27A;RPS28;RPS29;RPS3;RPS3A;RPS4X;RPS4Y1;RPS5;RPS6;RPS7;RPS9;RPSA;SARS2;SEC11A;SPCS1;SPCS2;SPCS3;SRP14;SRP54;SRP72;SRP9;SSR1;SSR4;TSFM;TUFM;UBA52;WARS2	pathway_Reactome	invasive	STIL_vs_invasive
Cytokine Signaling in Immune system	-0.353879	-1.95948	0	0.00796176	452	ABCE1;AIP;ARF1;B2M;BCL2L1;BCL6;BRWD1;CAMK2D;CCL2;CCL20;CD36;CD44;CDC42;CFL1;CNN2;COL1A2;CSF3R;CXCL8;DUSP3;EDA;EIF4A1;EIF4E2;EIF4G1;EIF4G3;F13A1;FASLG;FN1;FYN;GBP4;GSTA2;HCK;HIF1A;HLA-A;HLA-B;HLA-C;HLA-DPB1;HLA-DQA2;HLA-DQB1;HLA-DQB2;HLA-DRA;HLA-DRB1;HLA-E;HMOX1;HNRNPA2B1;HNRNPDL;HNRNPF;HSP90B1;HSPA8;IFI27;IFI30;IFI6;IFIT1;IFIT2;IFITM1;IFITM3;IFNAR1;IFNAR2;IFNGR2;IKBKB;IL13RA2;IL1B;IL1RAP;IL22;IL32;IL7R;IP6K2;IRAK4;IRF1;IRF7;ISG15;ISG20;ITGAM;ITGAX;ITGB1;LAMA5;LCK;MAP2K3;MAP3K14;MAPK3;MAPKAPK2;MSN;MUC1;MX1;MYD88;NFKB1;NUP155;NUP160;NUP188;NUP93;OASL;OSMR;PAK2;PPIA;PPP2R1A;PRKACA;PRL;PSMA1;PSMA2;PSMA4;PSMA5;PSMA6;PSMA7;PSMB2;PSMB4;PSMB8;PSMB9;PSMC4;PSMC5;PSMD11;PSMD13;PSMD14;PSMD3;PSMD5;PSME2;PTPN12;PTPN18;PTPN4;PTPN6;RAP1B;RHOU;RIPK2;RPLP0;RPS27A;RPS6KA1;SAMHD1;SEM1;SOD2;SQSTM1;STAT1;STAT2;SYK;TGFB1;TIMP1;TNFRSF9;TP53;TPR;TRIM25;TRIM26;TXLNA;TYK2;UBA3;UBA52;UBE2L6;UBE2N;UBE2V1;VEGFA;XAF1;YES1;YWHAZ	pathway_Reactome	invasive	STIL_vs_invasive
Integrin cell surface interactions	-0.469335	-1.95656	0	0.00826871	59	CD44;CD47;COL1A2;COL3A1;COL4A2;HSPG2;ITGAV;ITGAX;ITGB1;ITGB3;PECAM1;SPP1;THBS1;VWF	pathway_Reactome	invasive	STIL_vs_invasive
Syndecan interactions	-0.569673	-1.9502	0.00176678	0.00866174	25	COL1A2;COL3A1;ITGAV;ITGB1;ITGB3;ITGB4;SDC3;THBS1	pathway_Reactome	invasive	STIL_vs_invasive
Insulin receptor recycling	-0.631021	-1.94658	0.00175747	0.00898737	18	ATP6V0B;ATP6V0D1;ATP6V0E1;ATP6V1B2;ATP6V1C1;ATP6V1G1;TCIRG1	pathway_Reactome	invasive	STIL_vs_invasive
CDT1 association with the CDC6:ORC:origin complex	-0.489614	-1.94351	0	0.00902897	51	ORC1;ORC4;PSMA1;PSMA2;PSMA4;PSMA5;PSMA6;PSMA7;PSMB2;PSMB4;PSMB8;PSMB9;PSMC4;PSMC5;PSMD11;PSMD13;PSMD14;PSMD3;PSMD5;PSME2;RPS27A;SEM1;UBA52	pathway_Reactome	invasive	STIL_vs_invasive
Dectin-1 mediated noncanonical NF-kB signaling	-0.479524	-1.94487	0	0.00904538	55	MAP3K14;PSMA1;PSMA2;PSMA4;PSMA5;PSMA6;PSMA7;PSMB2;PSMB4;PSMB8;PSMB9;PSMC4;PSMC5;PSMD11;PSMD13;PSMD14;PSMD3;PSMD5;RPS27A;SEM1;UBA3	pathway_Reactome	invasive	STIL_vs_invasive
Axon guidance	-0.354791	-1.93807	0	0.00942596	387	ACTR2;ACTR3;AKAP5;AP2A1;AP2M1;APH1A;ARPC1A;ARPC1B;ARPC2;ARPC4;CAP1;CASC3;CD24;CD72;CDC42;CFL1;CLTA;CNTN1;COL3A1;COL4A1;COL4A2;COL6A3;CXCR4;DOCK1;DPYSL3;EIF4G1;ENAH;FARP2;FYN;GRB2;GSK3B;HSPA8;ITGA1;ITGAV;ITGB1;ITGB3;KRAS;LAMB1;LDB1;MAGOH;MAGOHB;MAP2K2;MAPK3;MSN;MYH11;MYH9;MYL12A;MYL6;MYL9;NCBP2;NCK2;NTN1;PABPC1;PAK2;PAK5;PFN1;PFN2;PLXNB1;PLXNC1;PRKACA;PRNP;PSMA1;PSMA2;PSMA4;PSMA5;PSMA6;PSMA7;PSMB2;PSMB4;PSMB8;PSMB9;PSMC4;PSMC5;PSMD11;PSMD13;PSMD14;PSMD3;PSMD5;PSME2;PTK2;PTPRA;RHOB;RNPS1;ROCK1;RPL11;RPL13;RPL15;RPL19;RPL21;RPL22;RPL23;RPL23A;RPL24;RPL27;RPL27A;RPL28;RPL30;RPL31;RPL32;RPL35;RPL36;RPL37;RPL37A;RPL4;RPL41;RPL5;RPL8;RPLP0;RPLP1;RPLP2;RPS10;RPS11;RPS12;RPS14;RPS16;RPS17;RPS18;RPS2;RPS20;RPS21;RPS23;RPS24;RPS25;RPS27;RPS27A;RPS28;RPS29;RPS3;RPS3A;RPS4X;RPS4Y1;RPS5;RPS6;RPS6KA1;RPS7;RPS9;RPSA;SDC2;SEM1;SEMA3A;SH3KBP1;SIAH1;SPTBN2;TLN1;TUBA1C;TUBB2A;TYROBP;UBA52;UNC5B;VASP;YES1	pathway_Reactome	invasive	STIL_vs_invasive
Degradation of the extracellular matrix	-0.431666	-1.93556	0	0.00958197	91	CAPN10;CAPNS1;CD44;COL1A2;COL3A1;COL4A2;CTSB;CTSD;CTSL;CTSS;FBN2;HSPG2;HTRA1;LAMB1;MMP11;MMP14;MMP7;PLG;SPP1;TIMP1	pathway_Reactome	invasive	STIL_vs_invasive
Host Interactions of HIV factors	-0.416711	-1.93418	0	0.00960574	116	AP2A1;AP2M1;APOBEC3G;ARF1;B2M;BANF1;FYN;HCK;HMGA1;KPNB1;LCK;NPM1;NUP155;NUP160;NUP188;NUP93;PAK2;PPIA;PSMA1;PSMA2;PSMA4;PSMA5;PSMA6;PSMA7;PSMB2;PSMB4;PSMB8;PSMB9;PSMC4;PSMC5;PSMD11;PSMD13;PSMD14;PSMD3;PSMD5;PSME2;RAN;RPS27A;SEM1;SLC25A4;SLC25A5;TPR;UBA52;XPO1	pathway_Reactome	invasive	STIL_vs_invasive
Vif-mediated degradation of APOBEC3G	-0.492014	-1.92886	0	0.0096661	50	APOBEC3G;PSMA1;PSMA2;PSMA4;PSMA5;PSMA6;PSMA7;PSMB2;PSMB4;PSMB8;PSMB9;PSMC4;PSMC5;PSMD11;PSMD13;PSMD14;PSMD3;PSMD5;RPS27A;SEM1	pathway_Reactome	invasive	STIL_vs_invasive
response to type I interferon	-0.459084	-1.9343	0	0.00969887	63	ABCE1;HLA-E;IFI27;IFI6;IFIT1;IFIT2;IFITM1;IFITM3;IFNAR1;IFNAR2;IP6K2;IRF1;IRF7;ISG15;ISG20;MX1;MYD88;OASL;PSMB8;PTPN6;SAMHD1;SCRIB;STAT1;STAT2;TYK2;XAF1	geneontology_Biological_Process_noRedundant	invasive	STIL_vs_invasive
SCF-beta-TrCP mediated degradation of Emi1	-0.492065	-1.92886	0	0.00978846	48	PSMA1;PSMA2;PSMA4;PSMA5;PSMA6;PSMA7;PSMB2;PSMB4;PSMB8;PSMB9;PSMC4;PSMC5;PSMD11;PSMD13;PSMD14;PSMD3;PSMD5;RPS27A;SEM1	pathway_Reactome	invasive	STIL_vs_invasive
Hh mutants that don't undergo autocatalytic processing are degraded by ERAD	-0.485928	-1.92905	0	0.00988034	51	ERLEC1;PSMA1;PSMA2;PSMA4;PSMA5;PSMA6;PSMA7;PSMB2;PSMB4;PSMB8;PSMB9;PSMC4;PSMC5;PSMD11;PSMD13;PSMD14;PSMD3;PSMD5;RPS27A;SEM1;SYVN1	pathway_Reactome	invasive	STIL_vs_invasive
Hh mutants abrogate ligand secretion	-0.485928	-1.92905	0	0.00988034	51	ERLEC1;PSMA1;PSMA2;PSMA4;PSMA5;PSMA6;PSMA7;PSMB2;PSMB4;PSMB8;PSMB9;PSMC4;PSMC5;PSMD11;PSMD13;PSMD14;PSMD3;PSMD5;RPS27A;SEM1;SYVN1	pathway_Reactome	invasive	STIL_vs_invasive
PCP/CE pathway	-0.44335	-1.92386	0	0.0101131	74	AP2A1;AP2M1;CLTA;DVL1;FZD3;FZD6;PFN1;PSMA1;PSMA2;PSMA4;PSMA5;PSMA6;PSMA7;PSMB2;PSMB4;PSMB8;PSMB9;PSMC4;PSMC5;PSMD11;PSMD13;PSMD14;PSMD3;PSMD5;RPS27A;SCRIB;SEM1	pathway_Reactome	invasive	STIL_vs_invasive
Vpu mediated degradation of CD4	-0.495867	-1.91834	0	0.0105326	47	PSMA1;PSMA2;PSMA4;PSMA5;PSMA6;PSMA7;PSMB2;PSMB4;PSMB8;PSMB9;PSMC4;PSMC5;PSMD11;PSMD13;PSMD14;PSMD3;PSMD5;RPS27A;SEM1	pathway_Reactome	invasive	STIL_vs_invasive
Regulation of Apoptosis	-0.49513	-1.91843	0	0.0106611	48	PAK2;PSMA1;PSMA2;PSMA4;PSMA5;PSMA6;PSMA7;PSMB2;PSMB4;PSMB8;PSMB9;PSMC4;PSMC5;PSMD11;PSMD13;PSMD14;PSMD3;PSMD5;RPS27A;SEM1	pathway_Reactome	invasive	STIL_vs_invasive
Regulation of RUNX2 expression and activity	-0.46519	-1.91453	0.00167224	0.0108909	61	CBFB;ESR1;GSK3B;PSMA1;PSMA2;PSMA4;PSMA5;PSMA6;PSMA7;PSMB2;PSMB4;PSMB8;PSMB9;PSMC4;PSMC5;PSMD11;PSMD13;PSMD14;PSMD3;PSMD5;PSME2;RPS27A;SEM1;STAT1;UBA52	pathway_Reactome	invasive	STIL_vs_invasive
FBXL7 down-regulates AURKA during mitotic entry and in early mitosis	-0.485626	-1.9054	0	0.0119347	49	PSMA1;PSMA2;PSMA4;PSMA5;PSMA6;PSMA7;PSMB2;PSMB4;PSMB8;PSMB9;PSMC4;PSMC5;PSMD11;PSMD13;PSMD14;PSMD3;PSMD5;RPS27A;SEM1	pathway_Reactome	invasive	STIL_vs_invasive
proton transmembrane transport	-0.426939	-1.9042	0	0.0119788	88	ATP1A4;ATP2A2;ATP2A3;ATP5F1E;ATP5ME;ATP5MG;ATP5PB;ATP5PF;ATP6V0B;ATP6V0D1;ATP6V0E1;ATP6V1B2;ATP6V1C1;ATP6V1G1;COX15;COX17;COX4I1;COX4I2;COX5A;COX5B;COX6A1;COX6B1;COX6C;COX7A2;PARK7;PPIF;SLC15A3;SLC2A9;SLC33A1;SLC9A6;SLC9A8;SLC9C1;TCIRG1;TMSB4X;UCP2	geneontology_Biological_Process_noRedundant	invasive	STIL_vs_invasive
necrotic cell death	-0.508538	-1.89424	0	0.0135284	36	CFLAR;DNM1L;FASLG;FTH1;HEBP2;PGAM5;PPIF;SLC25A4;TICAM1;TMEM123;TRPM7	geneontology_Biological_Process_noRedundant	invasive	STIL_vs_invasive
AUF1 (hnRNP D0) binds and destabilizes mRNA	-0.475973	-1.8913	0	0.0139704	52	EIF4G1;HNRNPD;HSPA8;PABPC1;PSMA1;PSMA2;PSMA4;PSMA5;PSMA6;PSMA7;PSMB2;PSMB4;PSMB8;PSMB9;PSMC4;PSMC5;PSMD11;PSMD13;PSMD14;PSMD3;PSMD5;PSME2;RPS27A;SEM1;UBA52	pathway_Reactome	invasive	STIL_vs_invasive
Disorders of transmembrane transporters	-0.438075	-1.88872	0	0.0139851	81	CP;ERLEC1;ERLIN1;GCKR;PSMA1;PSMA2;PSMA4;PSMA5;PSMA6;PSMA7;PSMB2;PSMB4;PSMB8;PSMB9;PSMC4;PSMC5;PSMD11;PSMD13;PSMD14;PSMD3;PSMD5;RPS27A;SEM1;SLC16A1;SLC2A9;SLC33A1;SLC5A1;SLC9A6;TPR	pathway_Reactome	invasive	STIL_vs_invasive
Degradation of GLI1 by the proteasome	-0.475358	-1.8897	0	0.0140095	52	PRKACA;PSMA1;PSMA2;PSMA4;PSMA5;PSMA6;PSMA7;PSMB2;PSMB4;PSMB8;PSMB9;PSMC4;PSMC5;PSMD11;PSMD13;PSMD14;PSMD3;PSMD5;RPS27A;SEM1	pathway_Reactome	invasive	STIL_vs_invasive
Extracellular matrix organization	-0.375626	-1.89025	0	0.0140785	187	BGN;CAPN10;CAPNS1;CD44;CD47;CEACAM1;COL1A2;COL3A1;COL4A2;CTSB;CTSD;CTSL;CTSS;FBLN5;FBN2;HSPG2;HTRA1;ITGA3;ITGAV;ITGAX;ITGB1;ITGB3;ITGB4;LAMA2;LAMB1;LOXL1;LTBP1;MMP11;MMP14;MMP7;PECAM1;PLEC;PLG;SDC3;SH3PXD2A;SPARC;SPP1;THBS1;TIMP1;VCAN;VWF	pathway_Reactome	invasive	STIL_vs_invasive
Defective CFTR causes cystic fibrosis	-0.468748	-1.88462	0	0.0144742	56	ERLEC1;ERLIN1;PSMA1;PSMA2;PSMA4;PSMA5;PSMA6;PSMA7;PSMB2;PSMB4;PSMB8;PSMB9;PSMC4;PSMC5;PSMD11;PSMD13;PSMD14;PSMD3;PSMD5;RPS27A;SEM1	pathway_Reactome	invasive	STIL_vs_invasive
Detoxification of Reactive Oxygen Species	-0.543368	-1.87979	0	0.0148495	28	ATOX1;CAT;CCS;CYBA;GPX3;GPX7;GSTP1;NCF1;NCF4;PRDX1;PRDX2;PRDX3;SOD2;TXN;TXNRD1	pathway_Reactome	invasive	STIL_vs_invasive
purine-containing compound catabolic process	-0.544142	-1.88113	0.00530035	0.0148541	27	ACAT1;ADAL;AHCY;DNPH1;DPYD;HINT1;HPRT1;MLYCD;NUDT15;NUDT4;NUDT7;PDE4B;PDE7A;SAMHD1;XDH	geneontology_Biological_Process_noRedundant	invasive	STIL_vs_invasive
ABC transporter disorders	-0.46568	-1.871	0	0.0158483	57	ERLEC1;ERLIN1;PSMA1;PSMA2;PSMA4;PSMA5;PSMA6;PSMA7;PSMB2;PSMB4;PSMB8;PSMB9;PSMC4;PSMC5;PSMD11;PSMD13;PSMD14;PSMD3;PSMD5;RPS27A;SEM1	pathway_Reactome	invasive	STIL_vs_invasive
Gene and protein expression by JAK-STAT signaling after Interleukin-12 stimulation	-0.508713	-1.87125	0	0.0159441	33	AIP;ARF1;CDC42;CFL1;CNN2;GSTA2;GSTO1;HNRNPA2B1;HNRNPDL;HNRNPF;HSPA9;LMNB1;MSN;PAK2;PPIA;PSME2;RAP1B;RPLP0;SOD2	pathway_Reactome	invasive	STIL_vs_invasive
intermediate filament-based process	-0.558771	-1.86752	0.0019084	0.0160687	24	AGFG1;ATXN3;CSNK1A1;DES;DNAJB6;DSP;EPPK1;ERBIN;KLHL24;KRT18;MACF1;MTM1;PLEC;VPS54	geneontology_Biological_Process_noRedundant	invasive	STIL_vs_invasive
Asymmetric localization of PCP proteins	-0.470341	-1.86896	0	0.0160721	53	FZD3;PSMA1;PSMA2;PSMA4;PSMA5;PSMA6;PSMA7;PSMB2;PSMB4;PSMB8;PSMB9;PSMC4;PSMC5;PSMD11;PSMD13;PSMD14;PSMD3;PSMD5;RPS27A;SCRIB;SEM1	pathway_Reactome	invasive	STIL_vs_invasive
Interleukin-1 signaling	-0.426403	-1.87241	0	0.0160866	80	IKBKB;IL1B;IL1RAP;IRAK4;MYD88;NFKB1;PSMA1;PSMA2;PSMA4;PSMA5;PSMA6;PSMA7;PSMB2;PSMB4;PSMB8;PSMB9;PSMC4;PSMC5;PSMD11;PSMD13;PSMD14;PSMD3;PSMD5;RIPK2;RPS27A;SEM1;SQSTM1;UBE2V1	pathway_Reactome	invasive	STIL_vs_invasive
TICAM1, RIP1-mediated IKK complex recruitment	-0.645156	-1.87133	0	0.0160965	14	IKBKB;RIPK1;RPS27A;TICAM1;TLR3;UBA52;UBE2D3;UBE2N;UBE2V1	pathway_Reactome	invasive	STIL_vs_invasive
Transcriptional regulation by RUNX1	-0.394671	-1.86315	0	0.016576	135	AUTS2;BMI1;CBFB;CBX6;CTSL;FOXP3;HDAC1;KAT2B;LDB1;MYL9;NFATC2;NR4A3;PHC1;PHC2;PHC3;PSMA1;PSMA2;PSMA4;PSMA5;PSMA6;PSMA7;PSMB4;PSMB9;PSMC4;PSMC5;PSMD11;PSMD13;PSMD3;PSMD5;RPS27A;SEM1;SETD1A;SIN3B;SMARCB1;SMARCD1;SMARCE1;THBS1;TNRC6A;YAP1	pathway_Reactome	invasive	STIL_vs_invasive
Metabolism of amino acids and derivatives	-0.356273	-1.8623	0	0.0165805	258	ACAT1;AHCY;CDO1;DIO2;ENOPH1;FAH;GAMT;GLS;GLUD1;GOT2;HSD17B10;KYNU;NNMT;OAZ1;OAZ2;PCBD1;PSAT1;PSMA1;PSMA2;PSMA4;PSMA5;PSMA6;PSMA7;PSMB2;PSMB4;PSMB8;PSMB9;PSMC4;PSMC5;PSMD11;PSMD13;PSMD14;PSMD3;PSMD5;PYCR2;RIMKLB;RPL11;RPL13;RPL15;RPL19;RPL21;RPL22;RPL23;RPL23A;RPL24;RPL27;RPL27A;RPL28;RPL30;RPL31;RPL32;RPL35;RPL36;RPL4;RPL5;RPLP0;RPLP1;RPLP2;RPS10;RPS11;RPS12;RPS14;RPS16;RPS17;RPS2;RPS20;RPS23;RPS24;RPS25;RPS27;RPS27A;RPS28;RPS3;RPS3A;RPS4X;RPS4Y1;RPS5;RPS6;RPS7;RPS9;RPSA;SEM1;SLC36A4	pathway_Reactome	invasive	STIL_vs_invasive
Downstream signaling events of B Cell Receptor (BCR)	-0.430938	-1.86062	0	0.0166353	73	CALM2;FKBP1A;IKBKB;KRAS;NFATC2;NFKB1;PPIA;PSMA1;PSMA2;PSMA4;PSMA5;PSMA6;PSMA7;PSMB2;PSMB4;PSMB8;PSMB9;PSMC4;PSMC5;PSMD11;PSMD13;PSMD14;PSMD3;PSMD5;RPS27A;SEM1	pathway_Reactome	invasive	STIL_vs_invasive
Regulation of mRNA stability by proteins that bind AU-rich elements	-0.427217	-1.86327	0	0.0167271	80	ANP32A;EIF4G1;ELAVL1;EXOSC6;EXOSC8;HNRNPD;MAPKAPK2;PABPC1;PSMA1;PSMA2;PSMA4;PSMA5;PSMA6;PSMA7;PSMB2;PSMB4;PSMB8;PSMB9;PSMC4;PSMC5;PSMD11;PSMD13;PSMD14;PSMD3;PSMD5;PSME2;RPS27A;SEM1;SET;TNPO1;UBA52;XPO1;YWHAZ;ZFP36L1	pathway_Reactome	invasive	STIL_vs_invasive
antigen processing and presentation	-0.399027	-1.85838	0	0.0168388	121	ABCB9;ACTR1B;AP2A1;AP2B1;AP2M1;ARF1;B2M;CALR;CD36;CD74;CD8A;CLTA;CTSD;CTSF;CTSH;CTSL;CTSS;CTSV;DCTN4;DCTN5;DYNLL2;HLA-DMB;HLA-DOB;HLA-DPB1;HLA-DQA2;HLA-DQB1;HLA-DQB2;HLA-DRA;HLA-DRB1;HLA-E;IFI30;IKBKB;ITGAV;KIF11;KIF22;KLC1;LGMN;LNPEP;PDIA3;PSMB8;PYCARD;RAB32;RAB34;RAB35;RAB4A;RAB5B;RAB6A;RACGAP1;RELB;SAR1B;SEC24B;SNAP23;SPTBN2;TAP1;TAPBP;THBS1;VAMP3;VAMP8	geneontology_Biological_Process_noRedundant	invasive	STIL_vs_invasive
Interleukin-12 signaling	-0.494402	-1.85595	0.00171821	0.0171498	37	AIP;ARF1;CDC42;CFL1;CNN2;GSTA2;GSTO1;HNRNPA2B1;HNRNPDL;HNRNPF;HSPA9;LMNB1;MSN;PAK2;PPIA;PSME2;RAP1B;RPLP0;SOD2;TYK2	pathway_Reactome	invasive	STIL_vs_invasive
Early Phase of HIV Life Cycle	-0.663036	-1.85115	0.00517241	0.0175676	13	BANF1;CXCR4;HMGA1;PPIA;XRCC6	pathway_Reactome	invasive	STIL_vs_invasive
extracellular structure organization	-0.357093	-1.85192	0	0.0176089	239	ACSL3;ADAMTS3;AEBP1;ANTXR1;APBB2;APOA1;APOC1;APP;ARF1;BCL3;BGN;CAPG;CARMIL2;CCDC80;CCN2;CD36;CD44;CD47;CFLAR;COL10A1;COL14A1;COL1A2;COL3A1;COL4A1;COL4A2;COL4A5;COL6A3;COMP;CST3;CTSK;CTSL;CTSS;CTSV;CYP1B1;DDR1;DNAJB6;EGFL6;ELF3;ELN;F11R;FBLN5;FBN2;FLRT2;FMOD;FN1;GPM6B;GSN;HSD17B12;HSPG2;HTRA1;ITGA1;ITGA3;ITGA4;ITGAM;ITGAV;ITGAX;ITGB1;ITGB3;ITGB4;ITGB8;LAMA2;LAMA5;LAMB1;LCP1;LUM;MFAP2;MMP11;MMP14;MMP7;MYH11;MYO1E;NR1H2;OLFML2A;PDGFRA;PECAM1;PLG;PLOD2;PRKACA;PTK2;PXDN;SCX;SERPINE1;SFRP2;SH3PXD2A;SOAT1;SPARC;SPOCK2;SPP1;SULF1;TGFB1;TGFBR1;THBS1;TIMP1;TIMP2;VCAN;VWF;WT1	geneontology_Biological_Process_noRedundant	invasive	STIL_vs_invasive
Signaling by the B Cell Receptor (BCR)	-0.410768	-1.84968	0	0.01767	89	CALM2;FKBP1A;FYN;IKBKB;KRAS;NFATC2;NFKB1;PPIA;PSMA1;PSMA2;PSMA4;PSMA5;PSMA6;PSMA7;PSMB2;PSMB4;PSMB8;PSMB9;PSMC4;PSMC5;PSMD11;PSMD13;PSMD14;PSMD3;PSMD5;PTPN6;RPS27A;SEM1;SH3KBP1;SYK	pathway_Reactome	invasive	STIL_vs_invasive
The role of GTSE1 in G2/M progression after G2 checkpoint	-0.441372	-1.85218	0	0.0177	61	CDK1;GTSE1;MAPRE1;PSMA1;PSMA2;PSMA4;PSMA5;PSMA6;PSMA7;PSMB2;PSMB4;PSMB8;PSMB9;PSMC4;PSMC5;PSMD11;PSMD13;PSMD14;PSMD3;PSMD5;PSME2;RPS27A;SEM1;TP53;TUBA1C;TUBB2A;UBA52	pathway_Reactome	invasive	STIL_vs_invasive
Neutrophil degranulation	-0.343435	-1.84609	0	0.0181249	326	ADGRE5;ALDOA;ARHGAP45;ASAH1;B2M;C3;CANT1;CAP1;CCT2;CD44;CD47;CD63;CD68;CEACAM1;CFD;CMTM6;CNN2;CST3;CTSB;CTSD;CTSH;CTSS;CTSZ;DBNL;DDX3X;DERA;DNAJC13;DNAJC3;DPP7;DSG1;DSP;FGL2;FTH1;GLIPR1;GNS;GRN;GSN;GSTP1;GYG1;HEBP2;HGSNAT;HLA-B;HLA-C;HRNR;IMPDH1;ITGAM;ITGAV;ITGAX;LAMTOR1;LTF;LYZ;MAN2B1;MVP;NFKB1;NHLRC3;NME2;NPC2;PADI2;PECAM1;PGRMC1;PKM;PLAUR;PPIA;PRSS3;PSMA2;PSMA5;PSMD11;PSMD13;PSMD14;PSMD3;PTPN6;PTPRB;PYCARD;RAB5B;RAB5C;RAB6A;RAP1B;RNASET2;SERPINA1;SLPI;SRP14;TCIRG1;TRAPPC1;TUBB;TXNDC5;TYROBP;VAMP8;VCL;XRCC6	pathway_Reactome	invasive	STIL_vs_invasive
integrin-mediated signaling pathway	-0.416462	-1.84273	0	0.018595	76	CD47;CD63;CDC42;CEACAM1;COL3A1;DOCK1;ERBIN;HCK;ILK;ITGA3;ITGA4;ITGAM;ITGAV;ITGAX;ITGB1;ITGB3;ITGB4;ITGB8;LAMA5;MYH9;NME2;PLEK;PRKD1;RCC2;SYK;THY1;TIMP1;TLN1;TYROBP	geneontology_Biological_Process_noRedundant	invasive	STIL_vs_invasive
Degradation of DVL	-0.472449	-1.83984	0	0.018848	51	DVL1;PSMA1;PSMA2;PSMA4;PSMA5;PSMA6;PSMA7;PSMB2;PSMB4;PSMB8;PSMB9;PSMC4;PSMC5;PSMD11;PSMD13;PSMD14;PSMD3;PSMD5;RPS27A;SEM1	pathway_Reactome	invasive	STIL_vs_invasive
TNFR2 non-canonical NF-kB pathway	-0.426877	-1.83666	0.00330579	0.019315	71	EDA;FASLG;MAP3K14;PSMA1;PSMA2;PSMA4;PSMA5;PSMA6;PSMA7;PSMB2;PSMB4;PSMB8;PSMB9;PSMC4;PSMC5;PSMD11;PSMD13;PSMD14;PSMD3;PSMD5;PSME2;RPS27A;SEM1;TNFRSF9;UBA3;UBA52	pathway_Reactome	invasive	STIL_vs_invasive
Trafficking and processing of endosomal TLR	-0.691376	-1.83559	0.00181818	0.0194319	10	CNPY3;CTSB;CTSK;CTSL;CTSS;CTSV;HSP90B1;LGMN;TLR3	pathway_Reactome	invasive	STIL_vs_invasive
Hedgehog ligand biogenesis	-0.454166	-1.83304	0	0.0195044	55	ERLEC1;PSMA1;PSMA2;PSMA4;PSMA5;PSMA6;PSMA7;PSMB2;PSMB4;PSMB8;PSMB9;PSMC4;PSMC5;PSMD11;PSMD13;PSMD14;PSMD3;PSMD5;RPS27A;SEM1;SYVN1	pathway_Reactome	invasive	STIL_vs_invasive
TCF dependent signaling in response to WNT	-0.389548	-1.83464	0	0.0195582	122	AXIN2;BCL9L;CBY1;CSNK1A1;CTNNB1;DVL1;FZD6;GSK3B;HDAC1;LEO1;PPP2R1A;PSMA1;PSMA2;PSMA4;PSMA5;PSMA6;PSMA7;PSMB2;PSMB4;PSMB8;PSMB9;PSMC4;PSMC5;PSMD11;PSMD13;PSMD14;PSMD3;PSMD5;RPS27A;SEM1;SFRP2;SOX4;TLE3;TNKS2;USP8;XPO1;YWHAZ;ZNRF3	pathway_Reactome	invasive	STIL_vs_invasive
membrane invagination	-0.492351	-1.83205	0.00176056	0.0196488	38	AIF1;ARF1;AURKB;BECN1;C3;CDC42;DOCK1;GSN;IGLL5;ITGAM;MSR1;MYH9;RHOBTB1;SNX33;SNX9;THBS1	geneontology_Biological_Process_noRedundant	invasive	STIL_vs_invasive
Activation of Matrix Metalloproteinases	-0.603906	-1.83315	0.0036036	0.0196599	17	MMP11;MMP14;MMP7;PLG;TIMP1	pathway_Reactome	invasive	STIL_vs_invasive
RHO GTPases activate PKNs	-0.516454	-1.82728	0	0.0202566	30	MYH11;MYH9;MYL12A;MYL6;MYL9;PKN3;PPP1CB;PPP1R12A;RHOB;YWHAE;YWHAH;YWHAQ;YWHAZ	pathway_Reactome	invasive	STIL_vs_invasive
p53-Dependent G1 DNA Damage Response	-0.444568	-1.82784	0.00169205	0.020283	59	ATM;MDM4;PSMA1;PSMA2;PSMA4;PSMA5;PSMA6;PSMA7;PSMB2;PSMB4;PSMB8;PSMB9;PSMC4;PSMC5;PSMD11;PSMD13;PSMD14;PSMD3;PSMD5;PSME2;RPS27A;SEM1;TP53;UBA52	pathway_Reactome	invasive	STIL_vs_invasive
p53-Dependent G1/S DNA damage checkpoint	-0.444568	-1.82784	0.00169205	0.020283	59	ATM;MDM4;PSMA1;PSMA2;PSMA4;PSMA5;PSMA6;PSMA7;PSMB2;PSMB4;PSMB8;PSMB9;PSMC4;PSMC5;PSMD11;PSMD13;PSMD14;PSMD3;PSMD5;PSME2;RPS27A;SEM1;TP53;UBA52	pathway_Reactome	invasive	STIL_vs_invasive
G1/S DNA Damage Checkpoints	-0.444568	-1.82784	0.00169205	0.020283	59	ATM;MDM4;PSMA1;PSMA2;PSMA4;PSMA5;PSMA6;PSMA7;PSMB2;PSMB4;PSMB8;PSMB9;PSMC4;PSMC5;PSMD11;PSMD13;PSMD14;PSMD3;PSMD5;PSME2;RPS27A;SEM1;TP53;UBA52	pathway_Reactome	invasive	STIL_vs_invasive
neutrophil mediated immunity	-0.338178	-1.82193	0	0.0213165	337	ACTR1B;ACTR2;ADGRE5;ALDOA;ANXA2;APEH;ARHGAP45;ARL8A;ARPC5;ASAH1;ATP6V0C;B2M;BCR;C3;CANT1;CAP1;CAPN1;CAT;CCT2;CD36;CD44;CD47;CD53;CD55;CD63;CD68;CDK13;CEACAM1;CFD;CHI3L1;CKAP4;CMTM6;CNN2;CREG1;CST3;CTSB;CTSD;CTSH;CTSS;CTSZ;CYB5R3;CYBA;DBNL;DDX3X;DERA;DNAJC13;DNAJC3;DNAJC5;DNASE1L1;DPP7;DSG1;DSP;ERP44;FCN1;FGL2;FTH1;FUCA1;GAA;GCA;GLIPR1;GNS;GRN;GSN;GSTP1;GYG1;HEBP2;HGSNAT;HMGB1;HRNR;HSPA6;HSPA8;IL6;IMPDH1;IRAK4;ITGAM;ITGAV;ITGAX;KPNB1;LAMP1;LAMP2;LAMTOR1;LCN2;LPCAT1;LTF;LYZ;MAN2B1;MVP;NBEAL2;NFKB1;NHLRC3;NME2;NPC2;OLR1;PADI2;PDAP1;PECAM1;PGRMC1;PKM;PLAUR;PPIA;PRSS3;PSMA2;PSMA5;PSMC3;PSMD11;PSMD13;PSMD14;PSMD3;PTPN6;PTPRB;PYCARD;RAB14;RAB5B;RAB5C;RAB6A;RAC1;RAP1B;RHOF;RNASET2;ROCK1;S100A11;SERPINA1;SERPINB1;SIRPA;SLC2A3;SLC2A5;SLPI;SNAP23;SRP14;STXBP2;STXBP3;SYK;TCIRG1;TIMP2;TRAPPC1;TSPAN14;TUBB;TXNDC5;TYROBP;VAMP2;VAMP8;VAPA;VCL;XRCC5;XRCC6	geneontology_Biological_Process_noRedundant	invasive	STIL_vs_invasive
granulocyte activation	-0.337898	-1.82043	0	0.021342	335	ADGRE5;ALDOA;ARHGAP45;ASAH1;B2M;BCR;C3;CANT1;CAP1;CCT2;CD44;CD47;CD63;CD68;CEACAM1;CFD;CMTM6;CNN2;CST3;CTSB;CTSD;CTSH;CTSS;CTSZ;CXCL8;DBNL;DDX3X;DERA;DNAJC13;DNAJC3;DPP7;DSG1;DSP;FGL2;FTH1;GLIPR1;GNS;GRN;GSN;GSTP1;GYG1;HEBP2;HGSNAT;HRNR;IMPDH1;ITGAM;ITGAV;ITGAX;LAMTOR1;LTF;LYZ;MAN2B1;MVP;NFKB1;NHLRC3;NME2;NPC2;PADI2;PECAM1;PGRMC1;PKM;PLAUR;PPIA;PRSS3;PSMA2;PSMA5;PSMD11;PSMD13;PSMD14;PSMD3;PTPN6;PTPRB;PYCARD;RAB5B;RAB5C;RAB6A;RAP1B;RNASET2;SERPINA1;SLPI;SRP14;SYK;TCIRG1;TRAPPC1;TUBB;TXNDC5;TYROBP;VAMP8;VCL;XRCC6	geneontology_Biological_Process_noRedundant	invasive	STIL_vs_invasive
cell communication by electrical coupling	-0.665791	-1.82245	0.00178891	0.021425	12	ATP1B1;CAMK2D;PRKACA;SLC8A1;SRI	geneontology_Biological_Process_noRedundant	invasive	STIL_vs_invasive
A tetrasaccharide linker sequence is required for GAG synthesis	-0.663517	-1.8205	0.00723327	0.021501	12	BGN;HSPG2;SDC3;VCAN	pathway_Reactome	invasive	STIL_vs_invasive
viral life cycle	-0.356356	-1.81644	0	0.0218849	209	APOBEC3G;BANF1;CCL2;CD74;CDC42;CLDN6;CTSB;CXCL8;CXCR4;DDX3X;DDX6;DEK;GSN;HACD3;HTATSF1;IDE;IFI16;IFI27;IFIT1;IFITM3;ISG15;ISG20;ITGAV;ITGB1;ITGB3;MITD1;MX1;NECTIN2;OASL;PABPC1;PLSCR1;PPIA;PPID;RAB43;RAD23A;RAN;RPS27A;RPSA;SLPI;SMARCB1;SRPK1;TNIP1;TRIM25;VAMP8;VPS28;VPS4A;VPS4B;XPO1	geneontology_Biological_Process_noRedundant	invasive	STIL_vs_invasive
Apoptotic execution phase	-0.491234	-1.81689	0	0.0219638	35	ACIN1;CTNNB1;DBNL;DFFA;DNM1L;DSG1;DSG3;DSP;GSN;HMGB1;HMGB2;KPNB1;LMNB1;PAK2;PLEC;PTK2;ROCK1;STK26	pathway_Reactome	invasive	STIL_vs_invasive
Antigen Presentation: Folding, assembly and peptide loading of class I MHC	-0.557243	-1.80813	0.00179211	0.0233017	22	B2M;HLA-A;HLA-B;HLA-C;HLA-E;PDIA3;TAPBP	pathway_Reactome	invasive	STIL_vs_invasive
Immunoregulatory interactions between a Lymphoid and a non-Lymphoid cell	-0.462516	-1.8074	0.00530973	0.0233337	46	B2M;C3;COL1A2;COL3A1;HLA-A;HLA-B;HLA-C;HLA-E;ITGB1;NECTIN2;TYROBP	pathway_Reactome	invasive	STIL_vs_invasive
GRB2:SOS provides linkage to MAPK signaling for Integrins	-0.699756	-1.80828	0.00367647	0.0234104	10	FN1;GRB2;ITGB3;PTK2;RAP1B;TLN1;VWF	pathway_Reactome	invasive	STIL_vs_invasive
Cell surface interactions at the vascular wall	-0.40244	-1.80342	0.00174825	0.024032	81	ATP1B1;CD44;CD47;CD74;CEACAM1;COL1A2;ESAM;FYN;ITGA3;ITGAV;ITGAX;ITGB1;ITGB3;JCHAIN;KRAS;LCK;PECAM1;PPIA;PTPN6;SDC3;SLC16A1;SLC7A6;TGFB1;YES1	pathway_Reactome	invasive	STIL_vs_invasive
Regulation of RAS by GAPs	-0.438366	-1.80395	0	0.024055	58	KRAS;PSMA1;PSMA2;PSMA4;PSMA5;PSMA6;PSMA7;PSMB2;PSMB4;PSMB8;PSMB9;PSMC4;PSMC5;PSMD11;PSMD13;PSMD14;PSMD3;PSMD5;RPS27A;SEM1	pathway_Reactome	invasive	STIL_vs_invasive
peptidyl-asparagine modification	-0.536051	-1.79545	0.00182815	0.0261452	24	ASGR1;MGAT1;OST4;RPN1;RPN2;STT3A;SYVN1	geneontology_Biological_Process_noRedundant	invasive	STIL_vs_invasive
ECM proteoglycans	-0.444087	-1.79469	0.00178253	0.0262421	51	BGN;COL1A2;COL3A1;COL4A2;HSPG2;ITGAV;ITGAX;ITGB1;ITGB3;LAMB1;SPARC;VCAN	pathway_Reactome	invasive	STIL_vs_invasive
RUNX1 regulates transcription of genes involved in differentiation of HSCs	-0.440363	-1.78861	0.00169779	0.0276673	59	CBFB;LDB1;PSMA1;PSMA2;PSMA4;PSMA5;PSMA6;PSMA7;PSMB2;PSMB4;PSMB8;PSMB9;PSMC4;PSMC5;PSMD11;PSMD13;PSMD14;PSMD3;PSMD5;RPS27A;SEM1;YAP1	pathway_Reactome	invasive	STIL_vs_invasive
Defective B3GAT3 causes JDSSDHD	-0.667648	-1.78781	0.00729927	0.0276948	11	BGN;HSPG2;SDC3;VCAN	pathway_Reactome	invasive	STIL_vs_invasive
APC/C:Cdh1 mediated degradation of Cdc20 and other APC/C:Cdh1 targeted proteins in late mitosis/early G1	-0.43043	-1.78497	0.00171233	0.0282404	64	AURKB;CDC16;CDC23;PSMA1;PSMA2;PSMA4;PSMA5;PSMA6;PSMA7;PSMB2;PSMB4;PSMB8;PSMB9;PSMC4;PSMC5;PSMD11;PSMD13;PSMD14;PSMD3;PSMD5;PSME2;PTTG1;RPS27A;SEM1;UBA52	pathway_Reactome	invasive	STIL_vs_invasive
Orc1 removal from chromatin	-0.426959	-1.77987	0	0.0293085	62	MCM4;ORC1;ORC4;PSMA1;PSMA2;PSMA4;PSMA5;PSMA6;PSMA7;PSMB2;PSMB4;PSMB8;PSMB9;PSMC4;PSMC5;PSMD11;PSMD13;PSMD14;PSMD3;PSMD5;PSME2;RPS27A;SEM1;UBA52	pathway_Reactome	invasive	STIL_vs_invasive
TP53 Regulates Metabolic Genes	-0.428092	-1.77995	0.00167224	0.0294804	61	COX4I1;COX6A1;COX6B1;COX6C;GLS;LAMTOR1;PRDX1;PRDX2;PRKAA1;RRM2B;TNRC6A;TXN;YWHAE;YWHAH;YWHAZ	pathway_Reactome	invasive	STIL_vs_invasive
Downstream TCR signaling	-0.409799	-1.77666	0	0.030099	79	HLA-DPB1;HLA-DQA2;HLA-DQB1;HLA-DQB2;HLA-DRA;HLA-DRB1;IKBKB;LCK;NFKB1;PSMA1;PSMA2;PSMA4;PSMA5;PSMA6;PSMA7;PSMB2;PSMB4;PSMB8;PSMB9;PSMC4;PSMC5;PSMD11;PSMD13;PSMD14;PSMD3;PSMD5;PSME2;RIPK2;RPS27A;SEM1;UBA52;UBE2V1	pathway_Reactome	invasive	STIL_vs_invasive
Cross-presentation of soluble exogenous antigens (endosomes)	-0.467384	-1.77451	0.00357143	0.0301724	44	PSMA1;PSMA2;PSMA4;PSMA5;PSMA6;PSMA7;PSMB2;PSMB4;PSMB8;PSMB9;PSMC4;PSMC5;PSMD11;PSMD13;PSMD14;PSMD3;PSMD5;SEM1	pathway_Reactome	invasive	STIL_vs_invasive
response to interferon-gamma	-0.378271	-1.77322	0	0.0302717	117	ACTR2;ACTR3;AIF1;B2M;CAMK2D;CCL2;CCL20;CD44;CD47;DAPK1;GBP4;GSN;HCK;HLA-DPB1;HLA-DQA2;HLA-DQB1;HLA-DQB2;HLA-DRA;HLA-DRB1;HLA-E;IFI30;IFITM1;IFITM3;IFNGR2;IRF1;IRF7;KIF5B;KYNU;NMI;NR1H2;OASL;PARP14;RAB43;STAT1;SYNCRIP;TLR3;TRIM25;TRIM26;VAMP3	geneontology_Biological_Process_noRedundant	invasive	STIL_vs_invasive
SCF(Skp2)-mediated degradation of p27/p21	-0.439802	-1.77454	0.00171233	0.0303743	56	PSMA1;PSMA2;PSMA4;PSMA5;PSMA6;PSMA7;PSMB2;PSMB4;PSMB8;PSMB9;PSMC4;PSMC5;PSMD11;PSMD13;PSMD14;PSMD3;PSMD5;RPS27A;SEM1	pathway_Reactome	invasive	STIL_vs_invasive
Activation of NF-kappaB in B cells	-0.43121	-1.7684	0	0.0309333	59	IKBKB;NFKB1;PSMA1;PSMA2;PSMA4;PSMA5;PSMA6;PSMA7;PSMB2;PSMB4;PSMB8;PSMB9;PSMC4;PSMC5;PSMD11;PSMD13;PSMD14;PSMD3;PSMD5;RPS27A;SEM1	pathway_Reactome	invasive	STIL_vs_invasive
Platelet degranulation	-0.397935	-1.76863	0	0.0310724	89	ALDOA;BRPF3;CALM2;CALU;CAP1;CD63;CFD;CFL1;F13A1;ISLR;ITGB3;MANF;OLA1;PECAM1;PFN1;PLEK;PLG;PPIA;SCG3;SERPINA1;SPARC;SRGN;TGFB1;THBS1;TIMP1;TLN1;TMSB4X;VCL;VTI1B;VWF	pathway_Reactome	invasive	STIL_vs_invasive
Defective B3GALT6 causes EDSP2 and SEMDJL1	-0.66407	-1.76922	0.00356506	0.0311236	11	BGN;HSPG2;SDC3;VCAN	pathway_Reactome	invasive	STIL_vs_invasive
PD-1 signaling	-0.618983	-1.76599	0.00922509	0.0314294	13	CD4;CSK;HLA-DPB1;HLA-DQA2;HLA-DQB1;HLA-DQB2;HLA-DRA;HLA-DRB1;LCK;PTPN6	pathway_Reactome	invasive	STIL_vs_invasive
Signaling by Interleukins	-0.332574	-1.76318	0	0.0321985	304	AIP;ARF1;BCL2L1;BCL6;BRWD1;CCL2;CCL20;CD36;CDC42;CFL1;CNN2;COL1A2;CSF3R;CXCL8;DUSP3;F13A1;FASLG;FN1;FYN;GSTA2;HCK;HIF1A;HMOX1;HNRNPA2B1;HNRNPDL;HNRNPF;HSP90B1;HSPA8;IKBKB;IL13RA2;IL1B;IL1RAP;IL22;IL32;IL7R;IRAK4;ITGAM;ITGAX;ITGB1;LAMA5;LCK;MAP2K3;MAPK3;MAPKAPK2;MSN;MUC1;MYD88;NFKB1;OSMR;PAK2;PPIA;PPP2R1A;PRKACA;PSMA1;PSMA2;PSMA4;PSMA5;PSMA6;PSMA7;PSMB2;PSMB4;PSMB8;PSMB9;PSMC4;PSMC5;PSMD11;PSMD13;PSMD14;PSMD3;PSMD5;PSME2;PTPN12;PTPN18;PTPN4;PTPN6;RAP1B;RHOU;RIPK2;RPLP0;RPS27A;RPS6KA1;SEM1;SOD2;SQSTM1;STAT1;STAT2;SYK;TGFB1;TIMP1;TP53;TXLNA;TYK2;UBA52;UBE2N;UBE2V1;VEGFA;YES1;YWHAZ	pathway_Reactome	invasive	STIL_vs_invasive
Autodegradation of Cdh1 by Cdh1:APC/C	-0.437197	-1.76152	0	0.0325234	57	CDC16;CDC23;PSMA1;PSMA2;PSMA4;PSMA5;PSMA6;PSMA7;PSMB2;PSMB4;PSMB8;PSMB9;PSMC4;PSMC5;PSMD11;PSMD13;PSMD14;PSMD3;PSMD5;PSME2;RPS27A;SEM1;UBA52	pathway_Reactome	invasive	STIL_vs_invasive
Interleukin-12 family signaling	-0.452761	-1.75962	0.0016835	0.0328872	44	AIP;ARF1;CDC42;CFL1;CNN2;GSTA2;GSTO1;HNRNPA2B1;HNRNPDL;HNRNPF;HSPA9;LMNB1;MSN;PAK2;PPIA;PSME2;RAP1B;RPLP0;SOD2;STAT1;TYK2	pathway_Reactome	invasive	STIL_vs_invasive
IKK complex recruitment mediated by RIP1	-0.596209	-1.7554	0.00701754	0.0338899	15	IKBKB;RIPK1;RPS27A;TICAM1;UBA52;UBE2D3;UBE2N;UBE2V1	pathway_Reactome	invasive	STIL_vs_invasive
Non-integrin membrane-ECM interactions	-0.447017	-1.75419	0.00172117	0.0340095	46	COL1A2;COL3A1;COL4A2;DDR1;HSPG2;ITGAV;ITGB1;ITGB3;ITGB4;LAMA2;LAMA5;LAMB1;SDC3;TGFB1;THBS1	pathway_Reactome	invasive	STIL_vs_invasive
APC/C:Cdc20 mediated degradation of Securin	-0.430897	-1.75567	0.0017301	0.0340257	60	CDC16;CDC23;PSMA1;PSMA2;PSMA4;PSMA5;PSMA6;PSMA7;PSMB2;PSMB4;PSMB8;PSMB9;PSMC4;PSMC5;PSMD11;PSMD13;PSMD14;PSMD3;PSMD5;PSME2;PTTG1;RPS27A;SEM1;UBA52	pathway_Reactome	invasive	STIL_vs_invasive
Regulation of Hypoxia-inducible Factor (HIF) by oxygen	-0.415675	-1.74912	0	0.0351057	65	CITED2;HIF1A;PSMA1;PSMA2;PSMA4;PSMA5;PSMA6;PSMA7;PSMB2;PSMB4;PSMB8;PSMB9;PSMC4;PSMC5;PSMD11;PSMD13;PSMD14;PSMD3;PSMD5;PSME2;RPS27A;SEM1;UBA52;UBE2D3;VEGFA;VHL	pathway_Reactome	invasive	STIL_vs_invasive
Cellular response to hypoxia	-0.415675	-1.74912	0	0.0351057	65	CITED2;HIF1A;PSMA1;PSMA2;PSMA4;PSMA5;PSMA6;PSMA7;PSMB2;PSMB4;PSMB8;PSMB9;PSMC4;PSMC5;PSMD11;PSMD13;PSMD14;PSMD3;PSMD5;PSME2;RPS27A;SEM1;UBA52;UBE2D3;VEGFA;VHL	pathway_Reactome	invasive	STIL_vs_invasive
Transferrin endocytosis and recycling	-0.533843	-1.75033	0.00699301	0.0351357	22	ATP6V0B;ATP6V0D1;ATP6V0E1;ATP6V1B2;ATP6V1C1;ATP6V1G1;TCIRG1	pathway_Reactome	invasive	STIL_vs_invasive
Oxygen-dependent proline hydroxylation of Hypoxia-inducible Factor Alpha	-0.431334	-1.74673	0	0.0356433	57	HIF1A;PSMA1;PSMA2;PSMA4;PSMA5;PSMA6;PSMA7;PSMB2;PSMB4;PSMB8;PSMB9;PSMC4;PSMC5;PSMD11;PSMD13;PSMD14;PSMD3;PSMD5;PSME2;RPS27A;SEM1;UBA52;UBE2D3;VHL	pathway_Reactome	invasive	STIL_vs_invasive
Assembly of the pre-replicative complex	-0.421124	-1.74401	0.00334448	0.0364609	59	MCM4;ORC1;ORC4;PSMA1;PSMA2;PSMA4;PSMA5;PSMA6;PSMA7;PSMB2;PSMB4;PSMB8;PSMB9;PSMC4;PSMC5;PSMD11;PSMD13;PSMD14;PSMD3;PSMD5;PSME2;RPS27A;SEM1;UBA52	pathway_Reactome	invasive	STIL_vs_invasive
mitochondrial respiratory chain complex assembly	-0.399079	-1.74277	0.00171527	0.0366007	78	AARS2;COX17;DMAC1;NDUFA10;NDUFA11;NDUFA2;NDUFA5;NDUFAF1;NDUFAF4;NDUFB11;NDUFB2;NDUFB3;NDUFB4;NDUFB5;NDUFB6;NDUFS4;NDUFS5;NDUFV1;OXA1L;PET100;SCO2;SDHAF3;TFAM;TIMMDC1;UQCR10;UQCRB	geneontology_Biological_Process_noRedundant	invasive	STIL_vs_invasive
Regulation of PTEN stability and activity	-0.424322	-1.73188	0	0.0395104	57	PSMA1;PSMA2;PSMA4;PSMA5;PSMA6;PSMA7;PSMB2;PSMB4;PSMB8;PSMB9;PSMC4;PSMC5;PSMD11;PSMD13;PSMD14;PSMD3;PSMD5;RPS27A;SEM1;TNKS2	pathway_Reactome	invasive	STIL_vs_invasive
protein kinase A signaling	-0.590296	-1.73083	0.00747664	0.0396119	15	ADIPOQ;AIP;AKAP5;MC1R;PJA2;PRKACA;TCIM	geneontology_Biological_Process_noRedundant	invasive	STIL_vs_invasive
Reduction of cytosolic Ca++ levels	-0.673826	-1.73202	0.0107914	0.0396953	10	ATP2A2;ATP2B1;ATP2B2;ATP2B4;CALM2;SLC8A1;SRI	pathway_Reactome	invasive	STIL_vs_invasive
Response to elevated platelet cytosolic Ca2+	-0.382364	-1.73247	0.00164204	0.0397941	93	ALDOA;BRPF3;CALM2;CALU;CAP1;CD63;CFD;CFL1;F13A1;ISLR;ITGB3;MANF;OLA1;PECAM1;PFN1;PLEK;PLG;PPIA;SCG3;SERPINA1;SPARC;SRGN;TGFB1;THBS1;TIMP1;TLN1;TMSB4X;VCL;VTI1B;VWF	pathway_Reactome	invasive	STIL_vs_invasive
Defective B4GALT7 causes EDS, progeroid type	-0.668208	-1.73252	0.0161871	0.0400236	10	BGN;HSPG2;SDC3;VCAN	pathway_Reactome	invasive	STIL_vs_invasive
TCR signaling	-0.381464	-1.72773	0	0.0402426	95	CSK;ENAH;HLA-DPB1;HLA-DQA2;HLA-DQB1;HLA-DQB2;HLA-DRA;HLA-DRB1;IKBKB;LCK;LCP2;NFKB1;PAK2;PSMA1;PSMA2;PSMA4;PSMA5;PSMA6;PSMA7;PSMB2;PSMB4;PSMB8;PSMB9;PSMC4;PSMC5;PSMD11;PSMD13;PSMD14;PSMD3;PSMD5;PSME2;RIPK2;RPS27A;SEM1;UBA52;UBE2N;UBE2V1;VASP	pathway_Reactome	invasive	STIL_vs_invasive
HIV Infection	-0.343319	-1.72694	0	0.0402603	196	AP2A1;AP2M1;APOBEC3G;ARF1;B2M;BANF1;CCNK;CXCR4;FYN;GTF2A2;GTF2B;HCK;HMGA1;KPNB1;LCK;NCBP2;NELFA;NELFCD;NPM1;NUP155;NUP160;NUP188;NUP93;PAK2;POLR2E;POLR2G;POLR2H;POLR2K;POLR2L;PPIA;PSMA1;PSMA2;PSMA4;PSMA5;PSMA6;PSMA7;PSMB2;PSMB4;PSMB8;PSMB9;PSMC4;PSMC5;PSMD11;PSMD13;PSMD14;PSMD3;PSMD5;PSME2;RAN;RPS27A;SEM1;SLC25A4;SLC25A5;SUPT4H1;SUPT5H;TAF12;TAF4;TPR;UBA52;VPS28;VPS4A;VPS4B;XPO1;XRCC5;XRCC6	pathway_Reactome	invasive	STIL_vs_invasive
neural nucleus development	-0.464792	-1.72622	0.00346021	0.0402778	37	ATP5PB;ATP5PF;CDC42;COX6B1;GLUD1;MAPKAP1;PADI2;SCRIB;SEC16A;YWHAE;YWHAH;YWHAQ	geneontology_Biological_Process_noRedundant	invasive	STIL_vs_invasive
cell killing	-0.418694	-1.72849	0.00521739	0.0403322	57	B2M;CEACAM1;CEBPG;CORO1A;CTSH;GNLY;HLA-E;IL7R;LYZ;NECTIN2;PRDX1;PTPN6;TUBB	geneontology_Biological_Process_noRedundant	invasive	STIL_vs_invasive
FCERI mediated NF-kB activation	-0.411056	-1.72784	0.00171527	0.0403729	65	IKBKB;NFKB1;PSMA1;PSMA2;PSMA4;PSMA5;PSMA6;PSMA7;PSMB2;PSMB4;PSMB8;PSMB9;PSMC4;PSMC5;PSMD11;PSMD13;PSMD14;PSMD3;PSMD5;RPS27A;SEM1;UBE2V1	pathway_Reactome	invasive	STIL_vs_invasive
RHO GTPases Activate ROCKs	-0.545242	-1.72411	0.0159292	0.0410647	19	CFL1;MYH11;MYH9;MYL12A;MYL6;MYL9;PPP1CB;PPP1R12A;RHOB;ROCK1	pathway_Reactome	invasive	STIL_vs_invasive
Platelet calcium homeostasis	-0.602118	-1.72159	0.0143369	0.0417138	14	ATP2A2;ATP2A3;ATP2B1;ATP2B2;ATP2B4;CALM2;ITPR2;SLC8A1;SRI	pathway_Reactome	invasive	STIL_vs_invasive
Positive epigenetic regulation of rRNA expression	-0.468442	-1.71965	0.00500835	0.042167	35	CBX3;CHD4;DDX21;DEK;GATAD2B;GSK3B;HDAC1;KAT2B;MTA2;POLR2E;POLR2H;POLR2K;POLR2L;RBBP4	pathway_Reactome	invasive	STIL_vs_invasive
response to lipoprotein particle	-0.557366	-1.71793	0.00535714	0.0425627	18	CD36;HMGCS1;ITGB1;MIA3;MYD88;SREBF2;SYK;TICAM1	geneontology_Biological_Process_noRedundant	invasive	STIL_vs_invasive
Iron uptake and transport	-0.448345	-1.71635	0.00521739	0.0429911	43	ATP6V0B;ATP6V0D1;ATP6V0E1;ATP6V1B2;ATP6V1C1;ATP6V1G1;CP;FTH1;HMOX1;NEDD8;RPS27A;TCIRG1	pathway_Reactome	invasive	STIL_vs_invasive
CLEC7A (Dectin-1) signaling	-0.38472	-1.7154	0.00168634	0.0431258	87	CALM2;IKBKB;IL1B;MAP3K14;NFATC2;NFKB1;PSMA1;PSMA2;PSMA4;PSMA5;PSMA6;PSMA7;PSMB2;PSMB4;PSMB8;PSMB9;PSMC4;PSMC5;PSMD11;PSMD13;PSMD14;PSMD3;PSMD5;PYCARD;RPS27A;SEM1;SYK;UBA3;UBE2V1	pathway_Reactome	invasive	STIL_vs_invasive
Deactivation of the beta-catenin transactivating complex	-0.489101	-1.71273	0.0017762	0.0438923	28	BCL9L;CBY1;CTNNB1;HDAC1;RPS27A;SOX4;TLE3;XPO1;YWHAZ	pathway_Reactome	invasive	STIL_vs_invasive
C-type lectin receptors (CLRs)	-0.367783	-1.7085	0	0.0447298	109	CALM2;FYN;IKBKB;IL1B;KRAS;MAP3K14;MUC1;MUCL1;NFATC2;NFKB1;PAK2;PRKACA;PSMA1;PSMA2;PSMA4;PSMA5;PSMA6;PSMA7;PSMB2;PSMB4;PSMB8;PSMB9;PSMC4;PSMC5;PSMD11;PSMD13;PSMD14;PSMD3;PSMD5;PYCARD;RPS27A;SEM1;SYK;UBA3;UBE2V1	pathway_Reactome	invasive	STIL_vs_invasive
Beta-catenin independent WNT signaling	-0.378165	-1.70874	0	0.0448845	103	AP2A1;AP2M1;CALM2;CLTA;CTNNB1;DVL1;FZD3;FZD6;GNB5;GNG11;GNG4;PFN1;PLCB2;PSMA1;PSMA2;PSMA4;PSMA5;PSMA6;PSMA7;PSMB2;PSMB4;PSMB8;PSMB9;PSMC4;PSMC5;PSMD11;PSMD13;PSMD14;PSMD3;PSMD5;RPS27A;SCRIB;SEM1;TNRC6A	pathway_Reactome	invasive	STIL_vs_invasive
CDK-mediated phosphorylation and removal of Cdc6	-0.415241	-1.70755	0.00167504	0.0449751	61	CDC16;CDC23;PSMA1;PSMA2;PSMA4;PSMA5;PSMA6;PSMA7;PSMB2;PSMB4;PSMB8;PSMB9;PSMC4;PSMC5;PSMD11;PSMD13;PSMD14;PSMD3;PSMD5;PSME2;RPS27A;SEM1;UBA52	pathway_Reactome	invasive	STIL_vs_invasive
Respiratory electron transport, ATP synthesis by chemiosmotic coupling, and heat production by uncoupling proteins.	-0.367554	-1.69959	0	0.0483143	102	ATP5F1E;ATP5ME;ATP5MG;ATP5PB;ATP5PF;ATP5PO;COX4I1;COX5A;COX5B;COX6A1;COX6B1;COX6C;COX8A;ETFA;NDUFA10;NDUFA11;NDUFA2;NDUFA5;NDUFAB1;NDUFAF1;NDUFAF4;NDUFAF6;NDUFAF7;NDUFB11;NDUFB2;NDUFB3;NDUFB4;NDUFB5;NDUFB6;NDUFS4;NDUFS5;NDUFV1;SCO2;TIMMDC1;TRAP1;UCP2;UQCR10;UQCRB;UQCRC1;UQCRC2;UQCRQ	pathway_Reactome	invasive	STIL_vs_invasive
respiratory burst	-0.549029	-1.69582	0.013986	0.0493206	18	BCR;CAMK1D;CD24;CD52;CD55;CYBA;CYBB;CYBC1;HCK;JCHAIN;NCF1;NCF4;PIK3CD;RAC1	geneontology_Biological_Process_noRedundant	invasive	STIL_vs_invasive
Collagen degradation	-0.441977	-1.69636	0.012939	0.0493896	42	COL1A2;COL3A1;COL4A2;CTSB;CTSD;CTSL;MMP11;MMP14;MMP7	pathway_Reactome	invasive	STIL_vs_invasive
rRNA processing	-0.489683	-2.40007	0	0	172	BOP1;BUD23;CSNK1D;CSNK1E;DIMT1;EXOSC10;EXOSC6;HSD17B10;NCL;NOB1;NOP56;RIOK2;RIOK3;RPL10A;RPL11;RPL12;RPL13;RPL15;RPL17;RPL18;RPL18A;RPL19;RPL21;RPL22;RPL23;RPL23A;RPL24;RPL26;RPL27;RPL27A;RPL28;RPL30;RPL31;RPL32;RPL34;RPL35;RPL35A;RPL36;RPL36A;RPL37;RPL37A;RPL38;RPL39;RPL4;RPL41;RPL5;RPL6;RPL7;RPL7A;RPL8;RPL9;RPLP0;RPLP1;RPLP2;RPS10;RPS11;RPS12;RPS14;RPS15;RPS16;RPS17;RPS18;RPS19;RPS2;RPS20;RPS21;RPS23;RPS24;RPS25;RPS27;RPS27A;RPS28;RPS29;RPS3;RPS3A;RPS4X;RPS4Y1;RPS5;RPS6;RPS7;RPS8;RPS9;RPSA;RRP1;SNU13;TSR1;UBA52;WDR46	pathway_Reactome	met	STIL_vs_met
rRNA processing in the nucleus and cytosol	-0.497945	-2.42981	0	0	166	BOP1;BUD23;CSNK1D;CSNK1E;DIMT1;EXOSC10;EXOSC6;NCL;NOB1;NOP56;RIOK2;RIOK3;RPL10A;RPL11;RPL12;RPL13;RPL15;RPL17;RPL18;RPL18A;RPL19;RPL21;RPL22;RPL23;RPL23A;RPL24;RPL26;RPL27;RPL27A;RPL28;RPL30;RPL31;RPL32;RPL34;RPL35;RPL35A;RPL36;RPL36A;RPL37;RPL37A;RPL38;RPL39;RPL4;RPL41;RPL5;RPL6;RPL7;RPL7A;RPL8;RPL9;RPLP0;RPLP1;RPLP2;RPS10;RPS11;RPS12;RPS14;RPS15;RPS16;RPS17;RPS18;RPS19;RPS2;RPS20;RPS21;RPS23;RPS24;RPS25;RPS27;RPS27A;RPS28;RPS29;RPS3;RPS3A;RPS4X;RPS4Y1;RPS5;RPS6;RPS7;RPS8;RPS9;RPSA;RRP1;SNU13;TSR1;UBA52;WDR46	pathway_Reactome	met	STIL_vs_met
ER-Phagosome pathway	-0.568706	-2.42991	0	0	74	B2M;CALR;HLA-A;HLA-B;HLA-C;HLA-E;IKBKB;MYD88;PDIA3;PSMA1;PSMA2;PSMA4;PSMA5;PSMA6;PSMA7;PSMB4;PSMB8;PSMB9;PSMC5;PSMD11;PSMD14;PSMD3;RPS27A;SEM1;TAPBP;UBA52;VAMP3;VAMP8	pathway_Reactome	met	STIL_vs_met
Syndecan interactions	-0.736266	-2.4347	0	0	25	ACTN1;COL1A1;COL1A2;COL3A1;COL5A1;COL5A2;FN1;ITGAV;ITGB1;ITGB4;SDC2;SDC3;TGFB1;THBS1	pathway_Reactome	met	STIL_vs_met
Antigen processing-Cross presentation	-0.554011	-2.44202	0	0	86	B2M;CALR;CTSS;HLA-A;HLA-B;HLA-C;HLA-E;IKBKB;ITGAV;LNPEP;MYD88;NCF1;NCF4;PDIA3;PSMA1;PSMA2;PSMA4;PSMA5;PSMA6;PSMA7;PSMB4;PSMB8;PSMB9;PSMC5;PSMD11;PSMD14;PSMD3;RPS27A;SEM1;TAPBP;UBA52;VAMP3;VAMP8	pathway_Reactome	met	STIL_vs_met
MET activates PTK2 signaling	-0.733459	-2.45049	0	0	23	COL11A1;COL1A1;COL1A2;COL3A1;COL5A1;COL5A2;FN1;ITGB1;LAMB1	pathway_Reactome	met	STIL_vs_met
Collagen degradation	-0.648289	-2.45901	0	0	42	COL10A1;COL11A1;COL14A1;COL1A1;COL1A2;COL3A1;COL4A1;COL4A2;COL5A1;COL5A2;COL6A2;COL6A3;CTSB;CTSD;CTSK;MMP11;MMP14	pathway_Reactome	met	STIL_vs_met
MET promotes cell motility	-0.68576	-2.4887	0	0	32	COL11A1;COL1A1;COL1A2;COL3A1;COL5A1;COL5A2;FN1;ITGB1;LAMB1;RAP1B	pathway_Reactome	met	STIL_vs_met
Translation	-0.479359	-2.48954	0	0	244	EEF1B2;EEF1D;EEF1G;EIF3E;EIF3F;EIF3I;EIF3K;EIF3L;EIF4A1;EIF4G1;EIF5;EIF5B;MRPL20;MRPL21;MRPL22;MRPL24;MRPL30;MRPL36;MRPL41;MRPL53;MRPL57;MRPS16;MRPS18A;MRPS24;MRPS26;MRPS30;MRPS33;MRPS35;OXA1L;PABPC1;RPL10A;RPL11;RPL12;RPL13;RPL15;RPL17;RPL18;RPL18A;RPL19;RPL21;RPL22;RPL23;RPL23A;RPL24;RPL27;RPL27A;RPL28;RPL30;RPL31;RPL32;RPL34;RPL35;RPL35A;RPL36;RPL37;RPL37A;RPL38;RPL39;RPL4;RPL41;RPL5;RPL6;RPL7;RPL7A;RPL9;RPLP0;RPLP1;RPLP2;RPN1;RPN2;RPS10;RPS11;RPS12;RPS14;RPS15;RPS16;RPS17;RPS18;RPS19;RPS2;RPS20;RPS21;RPS23;RPS24;RPS25;RPS27;RPS27A;RPS28;RPS29;RPS3;RPS3A;RPS4X;RPS4Y1;RPS5;RPS6;RPS7;RPS8;RPS9;RPSA;SEC11A;SEC11C;SPCS1;SPCS2;SPCS3;SRP14;SRP72;SRP9;SSR1;SSR2;SSR4;TUFM;UBA52;WARS2	pathway_Reactome	met	STIL_vs_met
Metabolism of amino acids and derivatives	-0.483016	-2.49261	0	0	258	ACAT1;AHCY;ALDH18A1;CARNMT1;ENOPH1;GAMT;GLS;GLUD1;HSD17B10;KYNU;NNMT;OAZ1;OAZ2;PCBD1;PDHX;PSAT1;PSMA1;PSMA2;PSMA4;PSMA5;PSMA6;PSMA7;PSMB2;PSMB4;PSMB5;PSMB8;PSMB9;PSMC3;PSMC5;PSMD11;PSMD13;PSMD14;PSMD3;PYCR2;RIMKLB;RPL10A;RPL11;RPL12;RPL13;RPL15;RPL17;RPL18A;RPL19;RPL21;RPL22;RPL23;RPL23A;RPL24;RPL27;RPL27A;RPL28;RPL30;RPL31;RPL32;RPL34;RPL35;RPL35A;RPL36;RPL37;RPL37A;RPL38;RPL39;RPL4;RPL41;RPL5;RPL7;RPL7A;RPL9;RPLP0;RPLP1;RPLP2;RPS10;RPS11;RPS12;RPS14;RPS15;RPS16;RPS17;RPS18;RPS19;RPS2;RPS20;RPS21;RPS23;RPS24;RPS25;RPS27;RPS27A;RPS28;RPS29;RPS3;RPS3A;RPS4X;RPS4Y1;RPS5;RPS6;RPS7;RPS9;RPSA;SEM1;SLC36A4;SMS;TSTD1;TXNRD1;UBA52	pathway_Reactome	met	STIL_vs_met
Integrin cell surface interactions	-0.613278	-2.50431	0	0	59	CD44;CD47;COL10A1;COL16A1;COL1A1;COL1A2;COL3A1;COL4A1;COL4A2;COL5A1;COL5A2;COL6A2;COL6A3;COMP;FN1;HSPG2;ITGA1;ITGAV;ITGAX;ITGB1;LUM;PECAM1;SPP1;THBS1;VWF	pathway_Reactome	met	STIL_vs_met
Major pathway of rRNA processing in the nucleolus and cytosol	-0.520081	-2.51042	0	0	156	BOP1;BUD23;CSNK1D;CSNK1E;EXOSC10;EXOSC6;NCL;NOB1;NOP56;RIOK2;RIOK3;RPL10A;RPL11;RPL12;RPL13;RPL15;RPL17;RPL18;RPL18A;RPL19;RPL21;RPL22;RPL23;RPL23A;RPL24;RPL26;RPL27;RPL27A;RPL28;RPL30;RPL31;RPL32;RPL34;RPL35;RPL35A;RPL36;RPL36A;RPL37;RPL37A;RPL38;RPL39;RPL4;RPL41;RPL5;RPL6;RPL7;RPL7A;RPL8;RPL9;RPLP0;RPLP1;RPLP2;RPS10;RPS11;RPS12;RPS14;RPS15;RPS16;RPS17;RPS18;RPS19;RPS2;RPS20;RPS21;RPS23;RPS24;RPS25;RPS27;RPS27A;RPS28;RPS29;RPS3;RPS3A;RPS4X;RPS4Y1;RPS5;RPS6;RPS7;RPS8;RPS9;RPSA;RRP1;SNU13;TSR1;UBA52;WDR46	pathway_Reactome	met	STIL_vs_met
Signaling by MET	-0.601741	-2.51513	0	0	63	ARF6;COL11A1;COL1A1;COL1A2;COL3A1;COL5A1;COL5A2;EPS15;FN1;GGA3;GRB2;ITGB1;KRAS;LAMB1;LRIG1;PTK2;RAB4A;RAP1B;RPS27A;SH3KBP1;UBA52;USP8	pathway_Reactome	met	STIL_vs_met
Assembly of collagen fibrils and other multimeric structures	-0.647763	-2.52448	0	0	44	COL10A1;COL11A1;COL14A1;COL1A1;COL1A2;COL3A1;COL4A1;COL4A2;COL5A1;COL5A2;COL6A2;COL6A3;CTSB;CTSS;ITGB4;LOXL1;PLEC;PXDN	pathway_Reactome	met	STIL_vs_met
Non-integrin membrane-ECM interactions	-0.65252	-2.53027	0	0	46	ACTN1;COL10A1;COL11A1;COL1A1;COL1A2;COL3A1;COL4A1;COL4A2;COL5A1;COL5A2;DDR1;FN1;HSPG2;ITGAV;ITGB1;ITGB4;LAMB1;SDC2;SDC3;TGFB1;THBS1	pathway_Reactome	met	STIL_vs_met
Degradation of the extracellular matrix	-0.577607	-2.55504	0	0	91	CAPNS1;CD44;COL10A1;COL11A1;COL14A1;COL1A1;COL1A2;COL3A1;COL4A1;COL4A2;COL5A1;COL5A2;COL6A2;COL6A3;CTSB;CTSD;CTSK;CTSS;ELN;FN1;HSPG2;HTRA1;LAMB1;MMP11;MMP14;SPP1;TIMP1	pathway_Reactome	met	STIL_vs_met
protein targeting	-0.484649	-2.55899	0	0	303	ACOX1;AIP;AKAP5;ARL6IP1;ATG13;ATG3;ATP5IF1;BAG4;C2CD5;CAT;CIB1;ERBIN;FIS1;FYN;GABARAP;GDI1;GNPAT;GNPTAB;GNPTG;HAX1;HOMER3;HSD17B4;HSPA8;ICMT;IDE;ITGAM;LAMP2;LMAN1;LTBP2;NCF1;NCOA4;NPEPPS;NUCB1;PAM16;PAN3;PDCD5;PEX10;PITRM1;PMPCA;PRKAA1;PRNP;RHOD;RHOU;RPL10A;RPL11;RPL12;RPL13;RPL15;RPL17;RPL18;RPL18A;RPL19;RPL21;RPL22;RPL23;RPL23A;RPL24;RPL26;RPL27;RPL27A;RPL28;RPL30;RPL31;RPL32;RPL34;RPL35;RPL35A;RPL36;RPL36A;RPL37;RPL37A;RPL38;RPL39;RPL4;RPL41;RPL5;RPL6;RPL7;RPL7A;RPL8;RPL9;RPLP0;RPLP1;RPLP2;RPS10;RPS11;RPS12;RPS13;RPS14;RPS15;RPS16;RPS17;RPS18;RPS19;RPS2;RPS20;RPS21;RPS23;RPS24;RPS25;RPS27;RPS27A;RPS28;RPS29;RPS3;RPS3A;RPS4X;RPS4Y1;RPS5;RPS6;RPS7;RPS8;RPS9;RPSA;SEC62;SPCS1;SPCS2;SPCS3;SREBF2;SRP14;SRP72;SRP9;SSR1;SSR2;TIMM9;TOMM20;TOMM5;TRAK1;TRAK2;TRAM2;TYSND1;UBA52;UBE2D3;UQCRC2;VPS13D;VPS4A;VTI1B;YWHAG;YWHAZ;ZDHHC20;ZDHHC21;ZDHHC3	geneontology_Biological_Process_noRedundant	met	STIL_vs_met
RNA catabolic process	-0.496879	-2.59239	0	0	281	ANP32A;APEX1;ATM;AXIN2;CASC3;CNOT1;CNOT4;CNOT6;CSDC2;CSDE1;DCPS;DDX6;DEDD2;EIF3E;EIF4G1;ELAVL1;ERN1;EXOSC6;GTPBP1;HELZ2;HNRNPA0;HNRNPM;HNRNPU;HSPA8;ISG20;MAGOH;MAGOHB;MAPKAPK2;MTPAP;MYD88;NBDY;PABPC1;PAIP1;PAN3;POLR2G;PPP1R8;PPP2R1A;PUM2;RBM38;RNASET2;RNH1;RNPS1;RPL10A;RPL11;RPL12;RPL13;RPL15;RPL17;RPL18A;RPL19;RPL21;RPL22;RPL23;RPL23A;RPL24;RPL27;RPL27A;RPL28;RPL30;RPL31;RPL32;RPL34;RPL35;RPL35A;RPL36;RPL37;RPL37A;RPL38;RPL39;RPL4;RPL41;RPL5;RPL7;RPL7A;RPL9;RPLP0;RPLP1;RPLP2;RPS10;RPS11;RPS12;RPS14;RPS15;RPS16;RPS17;RPS18;RPS19;RPS2;RPS20;RPS21;RPS23;RPS24;RPS25;RPS27;RPS27A;RPS28;RPS29;RPS3;RPS3A;RPS4X;RPS4Y1;RPS5;RPS6;RPS7;RPS9;RPSA;SAMD4B;SIDT2;SLIRP;SMG7;SND1;SYNCRIP;TBRG4;TNPO1;TNRC6A;TRIR;UBA52;VIM;WDR61;XPO1;YBX1;YWHAZ;ZFP36L1	geneontology_Biological_Process_noRedundant	met	STIL_vs_met
Extracellular matrix organization	-0.519747	-2.59819	0	0	187	ACTN1;APP;BGN;CAPNS1;CD44;CD47;COL10A1;COL11A1;COL14A1;COL16A1;COL1A1;COL1A2;COL3A1;COL4A1;COL4A2;COL5A1;COL5A2;COL6A2;COL6A3;COMP;CTSB;CTSD;CTSK;CTSS;DDR1;ELN;FBLN5;FMOD;FN1;HSPG2;HTRA1;ITGA1;ITGAV;ITGAX;ITGB1;ITGB4;LAMB1;LOXL1;LTBP2;LUM;MFAP2;MMP11;MMP14;P4HB;PECAM1;PLEC;PXDN;SDC2;SDC3;SERPINE1;SH3PXD2A;SPARC;SPP1;TGFB1;THBS1;TIMP1;VCAN;VWF	pathway_Reactome	met	STIL_vs_met
Axon guidance	-0.490293	-2.6399	0	0	387	ACTR2;ACTR3;AP2A1;AP2M1;APH1A;ARPC1A;ARPC1B;ARPC2;ARPC4;ARPC5;CAP1;CASC3;CD24;CD72;CDC42;CFL1;CLTA;CNTN1;COL3A1;COL4A1;COL4A2;COL5A1;COL5A2;COL6A2;COL6A3;CXCR4;DOCK1;DPYSL3;EIF4G1;FARP2;FYN;GRB2;GSK3B;HSPA8;ITGA1;ITGAV;ITGB1;ITGB3;ITSN1;KRAS;LAMB1;LDB1;MAGOH;MAGOHB;MAP2K2;MAPK3;MMP2;MSN;MYH10;MYH9;MYL12A;MYL6;MYL9;NCK2;PABPC1;PDLIM7;PFN1;PLXNC1;PRKACA;PRNP;PSMA1;PSMA2;PSMA4;PSMA5;PSMA6;PSMA7;PSMB2;PSMB4;PSMB5;PSMB8;PSMB9;PSMC3;PSMC5;PSMD11;PSMD13;PSMD14;PSMD3;PTK2;PTPRA;RHOB;RNPS1;ROCK1;RPL10A;RPL11;RPL12;RPL13;RPL15;RPL17;RPL18A;RPL19;RPL21;RPL22;RPL23;RPL24;RPL27;RPL27A;RPL28;RPL30;RPL31;RPL32;RPL34;RPL35;RPL35A;RPL36;RPL37;RPL37A;RPL38;RPL39;RPL4;RPL41;RPL5;RPL7;RPL7A;RPL9;RPLP0;RPLP1;RPLP2;RPS10;RPS11;RPS12;RPS14;RPS15;RPS16;RPS17;RPS18;RPS19;RPS2;RPS20;RPS21;RPS23;RPS24;RPS25;RPS27;RPS27A;RPS28;RPS29;RPS3;RPS3A;RPS4X;RPS4Y1;RPS5;RPS6;RPS6KA1;RPS7;RPS9;RPSA;SDC2;SEM1;SH3KBP1;SIAH1;SPTBN2;TLN1;TUBA1C;TYROBP;UBA52;UNC5B;VASP;YES1	pathway_Reactome	met	STIL_vs_met
extracellular structure organization	-0.522667	-2.68532	0	0	239	AEBP1;ANTXR1;ANXA2;APBB2;APP;ARF1;BCL3;BGN;CAPG;CCDC80;CCN1;CCN2;CD44;CD47;CFLAR;COL10A1;COL11A1;COL14A1;COL16A1;COL1A1;COL1A2;COL3A1;COL4A1;COL4A2;COL5A1;COL5A2;COL6A2;COL6A3;COMP;CREB3L1;CST3;CTSK;CTSS;CYP1B1;DDR1;DNAJB6;EGFL6;ELN;FBLN5;FLRT2;FMOD;FN1;GAS6;GSN;HSD17B12;HSPG2;HTRA1;ITGA1;ITGAV;ITGAX;ITGB1;ITGB4;LAMB1;LUM;MFAP2;MMP11;MMP14;MYO1E;P4HB;PECAM1;PRKACA;PTK2;PXDN;SERPINE1;SFRP2;SH3PXD2A;SPARC;SPP1;SULF1;TGFB1;TGFBI;THBS1;TIMP1;VCAN;VWF;WT1	geneontology_Biological_Process_noRedundant	met	STIL_vs_met
ECM proteoglycans	-0.686689	-2.69578	0	0	51	APP;BGN;COL1A1;COL1A2;COL3A1;COL4A1;COL4A2;COL5A1;COL5A2;COL6A2;COL6A3;FMOD;FN1;HSPG2;ITGAV;ITGAX;ITGB1;LAMB1;LUM;SERPINE1;SPARC;VCAN	pathway_Reactome	met	STIL_vs_met
Infectious disease	-0.511095	-2.71223	0	0	323	ANTXR1;AP2A1;AP2M1;APOBEC3G;ARF1;B2M;BANF1;CALM2;CALM3;CALR;CCNK;CD9;CLTA;CTNNB1;CXCR4;DNAJC3;EIF2AK2;EPS15;FYN;GRB2;GTF2A2;HCK;HMGA1;ISG15;LCK;MAP2K2;MAP2K3;MAP2K4;NELFCD;NUP155;NUP160;NUP188;NUP50;POLR2E;POLR2F;POLR2G;POLR2H;POLR2K;POLR2L;PPIA;PSMA1;PSMA2;PSMA4;PSMA5;PSMA6;PSMA7;PSMB2;PSMB4;PSMB5;PSMB8;PSMB9;PSMC3;PSMC5;PSMD11;PSMD13;PSMD14;PSMD3;PSME1;RAN;RPL10A;RPL11;RPL12;RPL13;RPL15;RPL17;RPL18A;RPL19;RPL21;RPL22;RPL23;RPL23A;RPL24;RPL27;RPL27A;RPL28;RPL30;RPL31;RPL32;RPL34;RPL35;RPL35A;RPL36;RPL37;RPL37A;RPL38;RPL39;RPL4;RPL41;RPL5;RPL7;RPL7A;RPL9;RPLP0;RPLP1;RPLP2;RPS10;RPS11;RPS12;RPS14;RPS15;RPS16;RPS17;RPS18;RPS19;RPS2;RPS20;RPS21;RPS23;RPS24;RPS25;RPS27;RPS27A;RPS28;RPS29;RPS3;RPS3A;RPS4X;RPS4Y1;RPS5;RPS6;RPS7;RPS8;RPS9;RPSA;SEM1;SH3KBP1;SLC25A4;SLC25A5;SUPT4H1;SUPT5H;TAF11;TAF7;TGFB1;TPR;TXNRD1;UBA52;VPS28;VPS4A;VPS4B;XPO1;XRCC5;XRCC6	pathway_Reactome	met	STIL_vs_met
Formation of the ternary complex, and subsequently, the 43S complex	-0.67782	-2.71441	0	0	50	EIF3E;EIF3I;EIF3K;RPS10;RPS11;RPS12;RPS14;RPS16;RPS17;RPS18;RPS19;RPS2;RPS20;RPS21;RPS23;RPS24;RPS25;RPS27;RPS27A;RPS28;RPS29;RPS3;RPS3A;RPS4X;RPS4Y1;RPS5;RPS6;RPS7;RPS9;RPSA	pathway_Reactome	met	STIL_vs_met
establishment of protein localization to membrane	-0.527872	-2.72609	0	0	242	ACSL3;ARFRP1;ARL6IP1;ATG3;ATP1B1;BAD;BLZF1;CD24;CIB1;CSK;FIS1;FYN;GDI1;GGA2;GGA3;GOLPH3;GOPC;ICMT;ITGAM;MACF1;NCF1;PDCD5;PRNP;RAB11B;RAB34;RAB8A;RACK1;RPL10A;RPL11;RPL12;RPL13;RPL15;RPL17;RPL18A;RPL19;RPL21;RPL22;RPL23;RPL23A;RPL24;RPL27;RPL27A;RPL28;RPL30;RPL31;RPL32;RPL34;RPL35;RPL35A;RPL36;RPL37;RPL37A;RPL38;RPL39;RPL4;RPL41;RPL5;RPL7;RPL7A;RPL9;RPLP0;RPLP1;RPLP2;RPS10;RPS11;RPS12;RPS14;RPS15;RPS16;RPS17;RPS18;RPS19;RPS2;RPS20;RPS21;RPS23;RPS24;RPS25;RPS27;RPS27A;RPS28;RPS29;RPS3;RPS3A;RPS4X;RPS4Y1;RPS5;RPS6;RPS7;RPS9;RPSA;SCRIB;SEC16A;SEC62;SRP14;SRP72;SRP9;SSR1;TFDP1;TIMM9;TP53;TRAM2;UBA52;VAMP3;VAMP5;YWHAE;YWHAH;YWHAQ;YWHAZ;ZDHHC20;ZDHHC3	geneontology_Biological_Process_noRedundant	met	STIL_vs_met
Ribosomal scanning and start codon recognition	-0.675384	-2.76393	0	0	57	EIF3E;EIF3I;EIF3K;EIF4A1;EIF4G1;EIF5;RPS10;RPS11;RPS12;RPS14;RPS16;RPS17;RPS18;RPS19;RPS2;RPS20;RPS21;RPS23;RPS24;RPS25;RPS27;RPS27A;RPS28;RPS29;RPS3;RPS3A;RPS4X;RPS4Y1;RPS5;RPS6;RPS7;RPS9;RPSA	pathway_Reactome	met	STIL_vs_met
Activation of the mRNA upon binding of the cap-binding complex and eIFs, and subsequent binding to 43S	-0.674999	-2.77072	0	0	58	EIF3E;EIF3I;EIF3K;EIF4A1;EIF4G1;PABPC1;RPS10;RPS11;RPS12;RPS14;RPS16;RPS17;RPS18;RPS19;RPS2;RPS20;RPS21;RPS23;RPS24;RPS25;RPS27;RPS27A;RPS28;RPS29;RPS3;RPS3A;RPS4X;RPS4Y1;RPS5;RPS6;RPS7;RPS9;RPSA	pathway_Reactome	met	STIL_vs_met
Translation initiation complex formation	-0.679706	-2.77653	0	0	57	EIF3E;EIF3I;EIF3K;EIF4A1;EIF4G1;PABPC1;RPS10;RPS11;RPS12;RPS14;RPS16;RPS17;RPS18;RPS19;RPS2;RPS20;RPS21;RPS23;RPS24;RPS25;RPS27;RPS27A;RPS28;RPS29;RPS3;RPS3A;RPS4X;RPS4Y1;RPS5;RPS6;RPS7;RPS9;RPSA	pathway_Reactome	met	STIL_vs_met
translational initiation	-0.584524	-2.86891	0	0	165	CDC123;DDX3X;DNAJC3;EIF2AK2;EIF2AK3;EIF3E;EIF3I;EIF3K;EIF4A1;EIF4E2;EIF4G1;EIF4G3;EIF5;EIF5B;NCK2;PABPC1;PAIP1;POLR2G;PPP1CA;RPL10A;RPL11;RPL12;RPL13;RPL15;RPL17;RPL18A;RPL19;RPL21;RPL22;RPL23;RPL23A;RPL24;RPL27;RPL27A;RPL28;RPL30;RPL31;RPL32;RPL34;RPL35;RPL35A;RPL36;RPL37;RPL37A;RPL38;RPL39;RPL4;RPL41;RPL5;RPL7;RPL7A;RPL9;RPLP0;RPLP1;RPLP2;RPS10;RPS11;RPS12;RPS14;RPS15;RPS16;RPS17;RPS18;RPS19;RPS2;RPS20;RPS21;RPS23;RPS24;RPS25;RPS27;RPS27A;RPS28;RPS29;RPS3;RPS3A;RPS4X;RPS4Y1;RPS5;RPS6;RPS7;RPS8;RPS9;RPSA;TPR;UBA52;UHMK1	geneontology_Biological_Process_noRedundant	met	STIL_vs_met
Signaling by ROBO receptors	-0.578771	-2.87682	0	0	188	CAP1;CASC3;CDC42;CXCR4;EIF4G1;LDB1;MAGOH;MAGOHB;NCK2;PABPC1;PFN1;PRKACA;PSMA1;PSMA2;PSMA4;PSMA5;PSMA6;PSMA7;PSMB2;PSMB4;PSMB5;PSMB8;PSMB9;PSMC3;PSMC5;PSMD11;PSMD13;PSMD14;PSMD3;RNPS1;RPL10A;RPL11;RPL12;RPL13;RPL15;RPL17;RPL18A;RPL19;RPL21;RPL22;RPL23;RPL23A;RPL24;RPL27;RPL27A;RPL28;RPL30;RPL31;RPL32;RPL34;RPL35;RPL35A;RPL36;RPL37;RPL37A;RPL38;RPL39;RPL4;RPL41;RPL5;RPL7;RPL7A;RPL9;RPLP0;RPLP1;RPLP2;RPS10;RPS11;RPS12;RPS14;RPS15;RPS16;RPS17;RPS18;RPS19;RPS2;RPS20;RPS21;RPS23;RPS24;RPS25;RPS27;RPS27A;RPS28;RPS29;RPS3;RPS3A;RPS4X;RPS4Y1;RPS5;RPS6;RPS7;RPS9;RPSA;SEM1;UBA52;VASP	pathway_Reactome	met	STIL_vs_met
Eukaryotic Translation Initiation	-0.65436	-3.04488	0	0	113	EIF3E;EIF3I;EIF3K;EIF4A1;EIF4G1;EIF5;EIF5B;PABPC1;RPL10A;RPL11;RPL12;RPL13;RPL15;RPL17;RPL18A;RPL19;RPL21;RPL22;RPL23;RPL23A;RPL24;RPL27;RPL27A;RPL28;RPL30;RPL31;RPL32;RPL34;RPL35;RPL35A;RPL36;RPL37;RPL37A;RPL38;RPL39;RPL4;RPL41;RPL5;RPL7;RPL7A;RPL9;RPLP0;RPLP1;RPLP2;RPS10;RPS11;RPS12;RPS14;RPS15;RPS16;RPS17;RPS18;RPS19;RPS2;RPS20;RPS21;RPS23;RPS24;RPS25;RPS27;RPS27A;RPS28;RPS29;RPS3;RPS3A;RPS4X;RPS4Y1;RPS5;RPS6;RPS7;RPS8;RPS9;RPSA;UBA52	pathway_Reactome	met	STIL_vs_met
Cap-dependent Translation Initiation	-0.65436	-3.04488	0	0	113	EIF3E;EIF3I;EIF3K;EIF4A1;EIF4G1;EIF5;EIF5B;PABPC1;RPL10A;RPL11;RPL12;RPL13;RPL15;RPL17;RPL18A;RPL19;RPL21;RPL22;RPL23;RPL23A;RPL24;RPL27;RPL27A;RPL28;RPL30;RPL31;RPL32;RPL34;RPL35;RPL35A;RPL36;RPL37;RPL37A;RPL38;RPL39;RPL4;RPL41;RPL5;RPL7;RPL7A;RPL9;RPLP0;RPLP1;RPLP2;RPS10;RPS11;RPS12;RPS14;RPS15;RPS16;RPS17;RPS18;RPS19;RPS2;RPS20;RPS21;RPS23;RPS24;RPS25;RPS27;RPS27A;RPS28;RPS29;RPS3;RPS3A;RPS4X;RPS4Y1;RPS5;RPS6;RPS7;RPS8;RPS9;RPSA;UBA52	pathway_Reactome	met	STIL_vs_met
L13a-mediated translational silencing of Ceruloplasmin expression	-0.666344	-3.05661	0	0	106	EIF3E;EIF3I;EIF3K;EIF4A1;EIF4G1;PABPC1;RPL10A;RPL11;RPL12;RPL13;RPL15;RPL17;RPL18A;RPL19;RPL21;RPL22;RPL23;RPL23A;RPL24;RPL27;RPL27A;RPL28;RPL30;RPL31;RPL32;RPL34;RPL35;RPL35A;RPL36;RPL37;RPL37A;RPL38;RPL39;RPL4;RPL41;RPL5;RPL7;RPL7A;RPL9;RPLP0;RPLP1;RPLP2;RPS10;RPS11;RPS12;RPS14;RPS15;RPS16;RPS17;RPS18;RPS19;RPS2;RPS20;RPS21;RPS23;RPS24;RPS25;RPS27;RPS27A;RPS28;RPS29;RPS3;RPS3A;RPS4X;RPS4Y1;RPS5;RPS6;RPS7;RPS8;RPS9;RPSA;UBA52	pathway_Reactome	met	STIL_vs_met
Regulation of expression of SLITs and ROBOs	-0.635482	-3.07839	0	0	151	CASC3;EIF4G1;LDB1;MAGOH;MAGOHB;PABPC1;PSMA1;PSMA2;PSMA4;PSMA5;PSMA6;PSMA7;PSMB2;PSMB4;PSMB5;PSMB8;PSMB9;PSMC3;PSMC5;PSMD11;PSMD13;PSMD14;PSMD3;RNPS1;RPL10A;RPL11;RPL12;RPL13;RPL15;RPL17;RPL18A;RPL19;RPL21;RPL22;RPL23;RPL23A;RPL24;RPL27;RPL27A;RPL28;RPL30;RPL31;RPL32;RPL34;RPL35;RPL35A;RPL36;RPL37;RPL37A;RPL38;RPL39;RPL4;RPL41;RPL5;RPL7;RPL7A;RPL9;RPLP0;RPLP1;RPLP2;RPS10;RPS11;RPS12;RPS14;RPS15;RPS16;RPS17;RPS18;RPS19;RPS2;RPS20;RPS21;RPS23;RPS24;RPS25;RPS27;RPS27A;RPS28;RPS29;RPS3;RPS3A;RPS4X;RPS4Y1;RPS5;RPS6;RPS7;RPS9;RPSA;SEM1;UBA52	pathway_Reactome	met	STIL_vs_met
GTP hydrolysis and joining of the 60S ribosomal subunit	-0.666025	-3.07967	0	0	107	EIF3E;EIF3I;EIF3K;EIF4A1;EIF4G1;EIF5;EIF5B;RPL10A;RPL11;RPL12;RPL13;RPL15;RPL17;RPL18A;RPL19;RPL21;RPL22;RPL23;RPL23A;RPL24;RPL27;RPL27A;RPL28;RPL30;RPL31;RPL32;RPL34;RPL35;RPL35A;RPL36;RPL37;RPL37A;RPL38;RPL39;RPL4;RPL41;RPL5;RPL7;RPL7A;RPL9;RPLP0;RPLP1;RPLP2;RPS10;RPS11;RPS12;RPS14;RPS15;RPS16;RPS17;RPS18;RPS19;RPS2;RPS20;RPS21;RPS23;RPS24;RPS25;RPS27;RPS27A;RPS28;RPS29;RPS3;RPS3A;RPS4X;RPS4Y1;RPS5;RPS6;RPS7;RPS8;RPS9;RPSA;UBA52	pathway_Reactome	met	STIL_vs_met
Nonsense-Mediated Decay (NMD)	-0.672943	-3.08516	0	0	108	CASC3;EIF4G1;MAGOH;MAGOHB;PABPC1;PPP2R1A;RNPS1;RPL10A;RPL11;RPL12;RPL13;RPL15;RPL17;RPL18A;RPL19;RPL21;RPL22;RPL23;RPL23A;RPL24;RPL27;RPL27A;RPL28;RPL30;RPL31;RPL32;RPL34;RPL35;RPL35A;RPL36;RPL37;RPL37A;RPL38;RPL39;RPL4;RPL41;RPL5;RPL7;RPL7A;RPL9;RPLP0;RPLP1;RPLP2;RPS10;RPS11;RPS12;RPS14;RPS15;RPS16;RPS17;RPS18;RPS19;RPS2;RPS20;RPS21;RPS23;RPS24;RPS25;RPS27;RPS27A;RPS28;RPS29;RPS3;RPS3A;RPS4X;RPS4Y1;RPS5;RPS6;RPS7;RPS8;RPS9;RPSA;SMG7;UBA52	pathway_Reactome	met	STIL_vs_met
Nonsense Mediated Decay (NMD) enhanced by the Exon Junction Complex (EJC)	-0.672943	-3.08516	0	0	108	CASC3;EIF4G1;MAGOH;MAGOHB;PABPC1;PPP2R1A;RNPS1;RPL10A;RPL11;RPL12;RPL13;RPL15;RPL17;RPL18A;RPL19;RPL21;RPL22;RPL23;RPL23A;RPL24;RPL27;RPL27A;RPL28;RPL30;RPL31;RPL32;RPL34;RPL35;RPL35A;RPL36;RPL37;RPL37A;RPL38;RPL39;RPL4;RPL41;RPL5;RPL7;RPL7A;RPL9;RPLP0;RPLP1;RPLP2;RPS10;RPS11;RPS12;RPS14;RPS15;RPS16;RPS17;RPS18;RPS19;RPS2;RPS20;RPS21;RPS23;RPS24;RPS25;RPS27;RPS27A;RPS28;RPS29;RPS3;RPS3A;RPS4X;RPS4Y1;RPS5;RPS6;RPS7;RPS8;RPS9;RPSA;SMG7;UBA52	pathway_Reactome	met	STIL_vs_met
Influenza Viral RNA Transcription and Replication	-0.653286	-3.08802	0	0	125	DNAJC3;NUP155;NUP160;NUP188;POLR2E;POLR2F;POLR2G;POLR2H;POLR2K;POLR2L;RPL10A;RPL11;RPL12;RPL13;RPL15;RPL17;RPL18A;RPL19;RPL21;RPL22;RPL23;RPL23A;RPL24;RPL27;RPL27A;RPL28;RPL30;RPL31;RPL32;RPL34;RPL35;RPL35A;RPL36;RPL37;RPL37A;RPL38;RPL39;RPL4;RPL41;RPL5;RPL7;RPL7A;RPL9;RPLP0;RPLP1;RPLP2;RPS10;RPS11;RPS12;RPS14;RPS15;RPS16;RPS17;RPS18;RPS19;RPS2;RPS20;RPS21;RPS23;RPS24;RPS25;RPS27;RPS27A;RPS28;RPS29;RPS3;RPS3A;RPS4X;RPS4Y1;RPS5;RPS6;RPS7;RPS8;RPS9;RPSA;TPR;UBA52	pathway_Reactome	met	STIL_vs_met
Influenza Infection	-0.63906	-3.09597	0	0	145	CALR;CLTA;DNAJC3;EIF2AK2;ISG15;NUP155;NUP160;NUP188;POLR2E;POLR2F;POLR2G;POLR2H;POLR2K;POLR2L;RAN;RPL10A;RPL11;RPL12;RPL13;RPL15;RPL17;RPL18A;RPL19;RPL21;RPL22;RPL23;RPL23A;RPL24;RPL27;RPL27A;RPL28;RPL30;RPL31;RPL32;RPL34;RPL35;RPL35A;RPL36;RPL37;RPL37A;RPL38;RPL39;RPL4;RPL41;RPL5;RPL7;RPL7A;RPL9;RPLP0;RPLP1;RPLP2;RPS10;RPS11;RPS12;RPS14;RPS15;RPS16;RPS17;RPS18;RPS19;RPS2;RPS20;RPS21;RPS23;RPS24;RPS25;RPS27;RPS27A;RPS28;RPS29;RPS3;RPS3A;RPS4X;RPS4Y1;RPS5;RPS6;RPS7;RPS9;RPSA;TGFB1;TPR;UBA52;XPO1	pathway_Reactome	met	STIL_vs_met
Formation of a pool of free 40S subunits	-0.685583	-3.09786	0	0	96	EIF3E;EIF3I;EIF3K;RPL10A;RPL11;RPL12;RPL13;RPL15;RPL17;RPL18A;RPL19;RPL21;RPL22;RPL23;RPL23A;RPL24;RPL27;RPL27A;RPL28;RPL30;RPL31;RPL32;RPL34;RPL35;RPL35A;RPL36;RPL37;RPL37A;RPL38;RPL39;RPL4;RPL41;RPL5;RPL7;RPL7A;RPL9;RPLP0;RPLP1;RPLP2;RPS10;RPS11;RPS12;RPS14;RPS15;RPS16;RPS17;RPS18;RPS19;RPS2;RPS20;RPS21;RPS23;RPS24;RPS25;RPS27;RPS27A;RPS28;RPS29;RPS3;RPS3A;RPS4X;RPS4Y1;RPS5;RPS6;RPS7;RPS8;RPS9;RPSA;UBA52	pathway_Reactome	met	STIL_vs_met
Influenza Life Cycle	-0.647422	-3.09895	0	0	135	CALR;CLTA;DNAJC3;NUP155;NUP160;NUP188;POLR2E;POLR2F;POLR2G;POLR2H;POLR2K;POLR2L;RAN;RPL10A;RPL11;RPL12;RPL13;RPL15;RPL17;RPL18A;RPL19;RPL21;RPL22;RPL23;RPL23A;RPL24;RPL27;RPL27A;RPL28;RPL30;RPL31;RPL32;RPL34;RPL35;RPL35A;RPL36;RPL37;RPL37A;RPL38;RPL39;RPL4;RPL41;RPL5;RPL7;RPL7A;RPL9;RPLP0;RPLP1;RPLP2;RPS10;RPS11;RPS12;RPS14;RPS15;RPS16;RPS17;RPS18;RPS19;RPS2;RPS20;RPS21;RPS23;RPS24;RPS25;RPS27;RPS27A;RPS28;RPS29;RPS3;RPS3A;RPS4X;RPS4Y1;RPS5;RPS6;RPS7;RPS8;RPS9;RPSA;TPR;UBA52;XPO1	pathway_Reactome	met	STIL_vs_met
protein localization to endoplasmic reticulum	-0.682426	-3.17576	0	0	119	DDRGK1;KDELR2;MIA3;RER1;RPL10A;RPL11;RPL12;RPL13;RPL15;RPL17;RPL18A;RPL19;RPL21;RPL22;RPL23;RPL23A;RPL24;RPL27;RPL27A;RPL28;RPL30;RPL31;RPL32;RPL34;RPL35;RPL35A;RPL36;RPL37;RPL37A;RPL38;RPL39;RPL4;RPL41;RPL5;RPL7;RPL7A;RPL9;RPLP0;RPLP1;RPLP2;RPS10;RPS11;RPS12;RPS14;RPS15;RPS16;RPS17;RPS18;RPS19;RPS2;RPS20;RPS21;RPS23;RPS24;RPS25;RPS27;RPS27A;RPS28;RPS29;RPS3;RPS3A;RPS4X;RPS4Y1;RPS5;RPS6;RPS7;RPS8;RPS9;RPSA;SEC16A;SEC62;SPCS1;SPCS2;SPCS3;SRP14;SRP72;SRP9;TRAM2;UBA52;UBAC2	geneontology_Biological_Process_noRedundant	met	STIL_vs_met
Nonsense Mediated Decay (NMD) independent of the Exon Junction Complex (EJC)	-0.710612	-3.1934	0	0	89	EIF4G1;PABPC1;RPL10A;RPL11;RPL12;RPL13;RPL15;RPL17;RPL18A;RPL19;RPL21;RPL22;RPL23;RPL23A;RPL24;RPL27;RPL27A;RPL28;RPL30;RPL31;RPL32;RPL34;RPL35;RPL35A;RPL36;RPL37;RPL37A;RPL38;RPL39;RPL4;RPL41;RPL5;RPL7;RPL7A;RPL9;RPLP0;RPLP1;RPLP2;RPS10;RPS11;RPS12;RPS14;RPS15;RPS16;RPS17;RPS18;RPS19;RPS2;RPS20;RPS21;RPS23;RPS24;RPS25;RPS27;RPS27A;RPS28;RPS29;RPS3;RPS3A;RPS4X;RPS4Y1;RPS5;RPS6;RPS7;RPS8;RPS9;RPSA;UBA52	pathway_Reactome	met	STIL_vs_met
Eukaryotic Translation Termination	-0.713859	-3.19757	0	0	87	RPL10A;RPL11;RPL12;RPL13;RPL15;RPL17;RPL18A;RPL19;RPL21;RPL22;RPL23;RPL23A;RPL24;RPL27;RPL27A;RPL28;RPL30;RPL31;RPL32;RPL34;RPL35;RPL35A;RPL36;RPL37;RPL37A;RPL38;RPL39;RPL4;RPL41;RPL5;RPL7;RPL7A;RPL9;RPLP0;RPLP1;RPLP2;RPS10;RPS11;RPS12;RPS14;RPS15;RPS16;RPS17;RPS18;RPS19;RPS2;RPS20;RPS21;RPS23;RPS24;RPS25;RPS27;RPS27A;RPS28;RPS29;RPS3;RPS3A;RPS4X;RPS4Y1;RPS5;RPS6;RPS7;RPS8;RPS9;RPSA;UBA52	pathway_Reactome	met	STIL_vs_met
Selenocysteine synthesis	-0.720441	-3.20067	0	0	85	RPL10A;RPL11;RPL12;RPL13;RPL15;RPL17;RPL18A;RPL19;RPL21;RPL22;RPL23;RPL23A;RPL24;RPL27;RPL27A;RPL28;RPL30;RPL31;RPL32;RPL34;RPL35;RPL35A;RPL36;RPL37;RPL37A;RPL38;RPL39;RPL4;RPL41;RPL5;RPL7;RPL7A;RPL9;RPLP0;RPLP1;RPLP2;RPS10;RPS11;RPS12;RPS14;RPS15;RPS16;RPS17;RPS18;RPS19;RPS2;RPS20;RPS21;RPS23;RPS24;RPS25;RPS27;RPS27A;RPS28;RPS29;RPS3;RPS3A;RPS4X;RPS4Y1;RPS5;RPS6;RPS7;RPS8;RPS9;RPSA;UBA52	pathway_Reactome	met	STIL_vs_met
Selenoamino acid metabolism	-0.708852	-3.20429	0	0	95	AHCY;NNMT;RPL10A;RPL11;RPL12;RPL13;RPL15;RPL17;RPL18A;RPL19;RPL21;RPL22;RPL23;RPL23A;RPL24;RPL27;RPL27A;RPL28;RPL30;RPL31;RPL32;RPL34;RPL35;RPL35A;RPL36;RPL37;RPL37A;RPL38;RPL39;RPL4;RPL41;RPL5;RPL7;RPL7A;RPL9;RPLP0;RPLP1;RPLP2;RPS10;RPS11;RPS12;RPS14;RPS15;RPS16;RPS17;RPS18;RPS19;RPS2;RPS20;RPS21;RPS23;RPS24;RPS25;RPS27;RPS27A;RPS28;RPS29;RPS3;RPS3A;RPS4X;RPS4Y1;RPS5;RPS6;RPS7;RPS8;RPS9;RPSA;TXNRD1;UBA52	pathway_Reactome	met	STIL_vs_met
SRP-dependent cotranslational protein targeting to membrane	-0.697003	-3.20531	0	0	106	RPL10A;RPL11;RPL12;RPL13;RPL15;RPL17;RPL18A;RPL19;RPL21;RPL22;RPL23;RPL23A;RPL24;RPL27;RPL27A;RPL28;RPL30;RPL31;RPL32;RPL34;RPL35;RPL35A;RPL36;RPL37;RPL37A;RPL38;RPL39;RPL4;RPL41;RPL5;RPL7;RPL7A;RPL9;RPLP0;RPLP1;RPLP2;RPN1;RPN2;RPS10;RPS11;RPS12;RPS14;RPS15;RPS16;RPS17;RPS18;RPS19;RPS2;RPS20;RPS21;RPS23;RPS24;RPS25;RPS27;RPS27A;RPS28;RPS29;RPS3;RPS3A;RPS4X;RPS4Y1;RPS5;RPS6;RPS7;RPS8;RPS9;RPSA;SEC11A;SPCS1;SPCS2;SPCS3;SRP14;SRP72;SRP9;SSR1;SSR4;UBA52	pathway_Reactome	met	STIL_vs_met
Eukaryotic Translation Elongation	-0.726182	-3.20808	0	0	85	EEF1B2;EEF1G;RPL10A;RPL11;RPL12;RPL13;RPL15;RPL17;RPL18A;RPL19;RPL21;RPL22;RPL23;RPL23A;RPL24;RPL27;RPL27A;RPL28;RPL30;RPL31;RPL32;RPL34;RPL35;RPL35A;RPL36;RPL37;RPL37A;RPL38;RPL39;RPL4;RPL41;RPL5;RPL7;RPL7A;RPL9;RPLP0;RPLP1;RPLP2;RPS10;RPS11;RPS12;RPS14;RPS15;RPS16;RPS17;RPS18;RPS19;RPS2;RPS20;RPS21;RPS23;RPS24;RPS25;RPS27;RPS27A;RPS28;RPS29;RPS3;RPS3A;RPS4X;RPS4Y1;RPS5;RPS6;RPS7;RPS8;RPS9;RPSA;UBA52	pathway_Reactome	met	STIL_vs_met
Peptide chain elongation	-0.729879	-3.21886	0	0	82	RPL10A;RPL11;RPL12;RPL13;RPL15;RPL17;RPL18A;RPL19;RPL21;RPL22;RPL23;RPL23A;RPL24;RPL27;RPL27A;RPL28;RPL30;RPL31;RPL32;RPL34;RPL35;RPL35A;RPL36;RPL37;RPL37A;RPL38;RPL39;RPL4;RPL41;RPL5;RPL7;RPL7A;RPL9;RPLP0;RPLP1;RPLP2;RPS10;RPS11;RPS12;RPS14;RPS15;RPS16;RPS17;RPS18;RPS19;RPS2;RPS20;RPS21;RPS23;RPS24;RPS25;RPS27;RPS27A;RPS28;RPS29;RPS3;RPS3A;RPS4X;RPS4Y1;RPS5;RPS6;RPS7;RPS8;RPS9;RPSA;UBA52	pathway_Reactome	met	STIL_vs_met
Viral mRNA Translation	-0.727287	-3.22588	0	0	84	DNAJC3;RPL10A;RPL11;RPL12;RPL13;RPL15;RPL17;RPL18A;RPL19;RPL21;RPL22;RPL23;RPL23A;RPL24;RPL27;RPL27A;RPL28;RPL30;RPL31;RPL32;RPL34;RPL35;RPL35A;RPL36;RPL37;RPL37A;RPL38;RPL39;RPL4;RPL41;RPL5;RPL7;RPL7A;RPL9;RPLP0;RPLP1;RPLP2;RPS10;RPS11;RPS12;RPS14;RPS15;RPS16;RPS17;RPS18;RPS19;RPS2;RPS20;RPS21;RPS23;RPS24;RPS25;RPS27;RPS27A;RPS28;RPS29;RPS3;RPS3A;RPS4X;RPS4Y1;RPS5;RPS6;RPS7;RPS8;RPS9;RPSA;UBA52	pathway_Reactome	met	STIL_vs_met
Immunoregulatory interactions between a Lymphoid and a non-Lymphoid cell	-0.585958	-2.30553	0	2.37613e-05	46	B2M;C3;COL1A1;COL1A2;COL3A1;HLA-A;HLA-B;HLA-C;HLA-E;ITGB1;NECTIN2;TYROBP	pathway_Reactome	met	STIL_vs_met
Scavenging by Class A Receptors	-0.870574	-2.33418	0	2.42182e-05	11	CALR;COL1A1;COL1A2;COL3A1;COL4A1;COL4A2;FTH1;HSP90B1	pathway_Reactome	met	STIL_vs_met
Amyloid fiber formation	-0.639573	-2.3379	0	2.46931e-05	33	APH1A;APP;B2M;CST3;GGA2;GGA3;GSN;HSPG2;ITM2B;LYZ;RPS27A;SIAH1;TGFBI;UBA52	pathway_Reactome	met	STIL_vs_met
Interferon alpha/beta signaling	-0.56186	-2.26657	0	9.3285e-05	51	HLA-A;HLA-B;HLA-C;HLA-E;IFI27;IFI6;IFIT1;IFITM3;IFNAR1;IFNAR2;IP6K2;IRF7;ISG15;ISG20;MX1;PSMB8;PTPN6;STAT1;STAT2;TYK2;XAF1	pathway_Reactome	met	STIL_vs_met
AUF1 (hnRNP D0) binds and destabilizes mRNA	-0.551392	-2.21412	0	0.00010156	52	EIF4G1;HNRNPD;HSPA8;PABPC1;PSMA1;PSMA2;PSMA4;PSMA5;PSMA6;PSMA7;PSMB2;PSMB4;PSMB5;PSMB8;PSMB9;PSMC3;PSMC4;PSMC5;PSMD11;PSMD13;PSMD14;PSMD3;PSMD5;PSMD6;PSMD8;PSME1;PSME2;RPS27A;SEM1;UBA52	pathway_Reactome	met	STIL_vs_met
Transcriptional regulation by RUNX3	-0.505805	-2.22206	0	0.000103225	85	BRD2;CBFB;CCN2;CTNNB1;KAT2B;KRAS;MAML1;PSMA1;PSMA2;PSMA4;PSMA5;PSMA6;PSMA7;PSMB4;PSMB8;PSMB9;PSMC5;PSMD11;PSMD13;PSMD14;PSMD3;RPS27A;RUNX1;SEM1;SNW1;SPP1;TGFB1;TP53;UBA52;WWTR1;YAP1	pathway_Reactome	met	STIL_vs_met
Platelet degranulation	-0.507459	-2.22382	0	0.000104946	89	ACTN1;ALDOA;APP;BRPF3;CALM2;CALM3;CALU;CAP1;CD36;CD63;CFD;CFL1;F13A1;FN1;GAS6;ISLR;ITGB3;MANF;OLA1;PECAM1;PFN1;PLEK;PLG;PPIA;SELENOP;SERPINA1;SERPINE1;SERPING1;SPARC;SRGN;STXBP2;TGFB1;THBS1;TIMP1;TIMP3;TLN1;TMSB4X;VCL;VEGFB;VTI1B;VWF	pathway_Reactome	met	STIL_vs_met
Apoptosis	-0.467503	-2.22466	0	0.000106724	133	ACIN1;BAD;BAK1;BCAP31;BCL2L1;BIRC2;CASP8;CDH1;CFLAR;CTNNB1;DAPK1;DAPK2;DFFA;DNM1L;DSG1;DSG3;DSP;DYNLL1;DYNLL2;FASLG;GSN;HMGB1;HMGB2;KPNB1;OMA1;OPA1;PAK2;PLEC;PSMA1;PSMA2;PSMA4;PSMA5;PSMA6;PSMA7;PSMB2;PSMB3;PSMB4;PSMB5;PSMB8;PSMB9;PSMC3;PSMC4;PSMC5;PSMD11;PSMD13;PSMD14;PSMD3;PSMD5;PSMD6;PSMD8;PSME1;PSME2;PTK2;ROCK1;RPS27A;SEM1;STK26;TFDP1;TICAM1;TNFRSF10B;TNFSF10;TP53;UBA52;UNC5B;VIM;YWHAB;YWHAE;YWHAG;YWHAH;YWHAQ;YWHAZ	pathway_Reactome	met	STIL_vs_met
Programmed Cell Death	-0.467503	-2.22466	0	0.000106724	133	ACIN1;BAD;BAK1;BCAP31;BCL2L1;BIRC2;CASP8;CDH1;CFLAR;CTNNB1;DAPK1;DAPK2;DFFA;DNM1L;DSG1;DSG3;DSP;DYNLL1;DYNLL2;FASLG;GSN;HMGB1;HMGB2;KPNB1;OMA1;OPA1;PAK2;PLEC;PSMA1;PSMA2;PSMA4;PSMA5;PSMA6;PSMA7;PSMB2;PSMB3;PSMB4;PSMB5;PSMB8;PSMB9;PSMC3;PSMC4;PSMC5;PSMD11;PSMD13;PSMD14;PSMD3;PSMD5;PSMD6;PSMD8;PSME1;PSME2;PTK2;ROCK1;RPS27A;SEM1;STK26;TFDP1;TICAM1;TNFRSF10B;TNFSF10;TP53;UBA52;UNC5B;VIM;YWHAB;YWHAE;YWHAG;YWHAH;YWHAQ;YWHAZ	pathway_Reactome	met	STIL_vs_met
Interleukin-12 signaling	-0.603369	-2.23123	0	0.000110469	37	ANXA2;ARF1;CDC42;CFL1;CNN2;GSTA2;HNRNPA2B1;HNRNPDL;HNRNPF;MSN;P4HB;PPIA;RAP1B;RPLP0;TYK2	pathway_Reactome	met	STIL_vs_met
response to interleukin-12	-0.605684	-2.23941	0	0.000112442	39	AIP;ANXA2;ARF1;CD47;CDC42;CFL1;CNN2;GSTA2;HNRNPA2B1;HNRNPDL;HNRNPF;MSN;P4HB;PPIA;RAP1B;RPLP0;SIRPA;TYK2	geneontology_Biological_Process_noRedundant	met	STIL_vs_met
Interleukin-12 family signaling	-0.584413	-2.24753	0	0.000114486	44	ANXA2;ARF1;CDC42;CFL1;CNN2;GSTA2;HNRNPA2B1;HNRNPDL;HNRNPF;MSN;P4HB;PPIA;RAP1B;RPLP0;STAT1;TYK2	pathway_Reactome	met	STIL_vs_met
Regulation of Apoptosis	-0.556966	-2.2076	0	0.000116247	48	OMA1;OPA1;PAK2;PSMA1;PSMA2;PSMA4;PSMA5;PSMA6;PSMA7;PSMB2;PSMB3;PSMB4;PSMB5;PSMB8;PSMB9;PSMC3;PSMC4;PSMC5;PSMD11;PSMD13;PSMD14;PSMD3;PSMD5;PSMD6;PSMD8;PSME1;PSME2;RPS27A;SEM1;UBA52	pathway_Reactome	met	STIL_vs_met
Collagen formation	-0.537363	-2.21067	0	0.000118064	62	COL10A1;COL11A1;COL14A1;COL1A1;COL1A2;COL3A1;COL4A1;COL4A2;COL5A1;COL5A2;COL6A2;COL6A3;CTSB;CTSS;ITGB4;LOXL1;PLEC;PXDN	pathway_Reactome	met	STIL_vs_met
Degradation of AXIN	-0.554968	-2.21166	0	0.000119938	49	AXIN2;PSMA1;PSMA2;PSMA4;PSMA5;PSMA6;PSMA7;PSMB2;PSMB3;PSMB4;PSMB5;PSMB8;PSMB9;PSMC3;PSMC4;PSMC5;PSMD11;PSMD13;PSMD14;PSMD3;PSMD5;PSMD6;PSMD8;PSME1;PSME2;RPS27A;SEM1;TNKS2;UBA52	pathway_Reactome	met	STIL_vs_met
Gene and protein expression by JAK-STAT signaling after Interleukin-12 stimulation	-0.613724	-2.19979	0	0.000133567	33	ANXA2;ARF1;CDC42;CFL1;CNN2;HNRNPA2B1;HNRNPDL;HNRNPF;MSN;PPIA;RAP1B;RPLP0	pathway_Reactome	met	STIL_vs_met
Autodegradation of the E3 ubiquitin ligase COP1	-0.558019	-2.19852	0	0.000185198	48	ATM;PSMA1;PSMA2;PSMA4;PSMA5;PSMA6;PSMA7;PSMB2;PSMB3;PSMB4;PSMB5;PSMB8;PSMB9;PSMC3;PSMC4;PSMC5;PSMD11;PSMD13;PSMD14;PSMD3;PSMD5;PSMD6;PSMD8;PSME1;PSME2;RPS27A;SEM1;TP53;UBA52	pathway_Reactome	met	STIL_vs_met
Crosslinking of collagen fibrils	-0.849791	-2.19887	0	0.000187962	10	COL1A1;COL1A2;COL4A1;COL4A2;LOXL1;PXDN	pathway_Reactome	met	STIL_vs_met
Negative regulation of NOTCH4 signaling	-0.545826	-2.19169	0	0.000197897	52	NOTCH4;PSMA1;PSMA2;PSMA4;PSMA5;PSMA6;PSMA7;PSMB2;PSMB4;PSMB5;PSMB8;PSMB9;PSMC3;PSMC5;PSMD11;PSMD13;PSMD14;PSMD3;RPS27A;SEM1;UBA52;YWHAZ	pathway_Reactome	met	STIL_vs_met
Regulation of activated PAK-2p34 by proteasome mediated degradation	-0.557486	-2.19253	0	0.000200765	46	PAK2;PSMA1;PSMA2;PSMA4;PSMA5;PSMA6;PSMA7;PSMB2;PSMB3;PSMB4;PSMB5;PSMB8;PSMB9;PSMC3;PSMC4;PSMC5;PSMD11;PSMD13;PSMD14;PSMD3;PSMD5;PSMD6;PSMD8;PSME1;PSME2;RPS27A;SEM1;UBA52	pathway_Reactome	met	STIL_vs_met
Response to elevated platelet cytosolic Ca2+	-0.492367	-2.17524	0	0.000207016	93	ACTN1;ALDOA;APP;BRPF3;CALM2;CALM3;CALU;CAP1;CD36;CD63;CFD;CFL1;F13A1;FN1;GAS6;ISLR;ITGB3;MANF;OLA1;PECAM1;PFN1;PLEK;PLG;PPIA;SELENOP;SERPINA1;SERPINE1;SERPING1;SPARC;SRGN;STXBP2;TGFB1;THBS1;TIMP1;TIMP3;TLN1;TMSB4X;VCL;VEGFB;VTI1B;VWF	pathway_Reactome	met	STIL_vs_met
Regulation of ornithine decarboxylase (ODC)	-0.554303	-2.17597	0	0.000209891	47	AZIN1;OAZ1;OAZ2;PSMA1;PSMA2;PSMA4;PSMA5;PSMA6;PSMA7;PSMB2;PSMB3;PSMB4;PSMB5;PSMB8;PSMB9;PSMC3;PSMC4;PSMC5;PSMD11;PSMD13;PSMD14;PSMD3;PSMD5;PSMD6;PSMD8;PSME1;PSME2;SEM1	pathway_Reactome	met	STIL_vs_met
collagen metabolic process	-0.526628	-2.18103	0	0.000212847	60	ADAMTS3;CCN2;COL1A1;COL5A1;CREB3L1;CST3;CTSB;CTSD;CTSK;CTSL;CTSS;ITGB1;MMP11;MMP14;MMP2;MMP7;P3H2;PDGFRB;PLOD2;PLOD3;RCN3;RGCC;TGFB1;TRAM2;VIM	geneontology_Biological_Process_noRedundant	met	STIL_vs_met
Interferon Signaling	-0.453895	-2.16862	0	0.000255273	144	B2M;CAMK2D;CD44;EIF2AK2;EIF4A1;EIF4E2;EIF4G1;EIF4G3;GBP4;HLA-A;HLA-B;HLA-C;HLA-DPB1;HLA-DQA2;HLA-DQB1;HLA-DRA;HLA-DRB1;HLA-E;IFI27;IFI30;IFI6;IFIT1;IFIT2;IFITM3;IFNAR1;IFNAR2;IFNGR2;IP6K2;IRF7;ISG15;ISG20;MAPK3;MT2A;MX1;NUP155;NUP160;NUP188;NUP50;PSMB8;PTPN6;RPS27A;SAMHD1;STAT1;STAT2;TPR;TRIM25;TRIM26;TYK2;UBA52;UBE2E1;UBE2L6;VCAM1;XAF1	pathway_Reactome	met	STIL_vs_met
Ubiquitin-dependent degradation of Cyclin D1	-0.546883	-2.1608	0	0.000283353	48	GSK3B;PSMA1;PSMA2;PSMA4;PSMA5;PSMA6;PSMA7;PSMB2;PSMB3;PSMB4;PSMB5;PSMB8;PSMB9;PSMC3;PSMC4;PSMC5;PSMD11;PSMD13;PSMD14;PSMD3;PSMD5;PSMD6;PSMD8;PSME1;PSME2;RPS27A;SEM1;UBA52	pathway_Reactome	met	STIL_vs_met
Ubiquitin-dependent degradation of Cyclin D	-0.546883	-2.1608	0	0.000283353	48	GSK3B;PSMA1;PSMA2;PSMA4;PSMA5;PSMA6;PSMA7;PSMB2;PSMB3;PSMB4;PSMB5;PSMB8;PSMB9;PSMC3;PSMC4;PSMC5;PSMD11;PSMD13;PSMD14;PSMD3;PSMD5;PSMD6;PSMD8;PSME1;PSME2;RPS27A;SEM1;UBA52	pathway_Reactome	met	STIL_vs_met
Cell surface interactions at the vascular wall	-0.492257	-2.16132	0	0.000290619	81	ATP1B1;CD44;CD47;CD74;CD99;COL1A1;COL1A2;ESAM;FN1;FYN;GAS6;GRB2;ITGA3;ITGAM;ITGAV;ITGAX;ITGB1;ITGB3;JCHAIN;KRAS;LCK;OLR1;PECAM1;PPIA;PTPN6;SDC2;SDC3;SHC1;SIRPA;SLC16A1;SLC7A6;TGFB1;TNFRSF10B;YES1	pathway_Reactome	met	STIL_vs_met
Ubiquitin Mediated Degradation of Phosphorylated Cdc25A	-0.545852	-2.16464	0	0.000294393	47	ATM;PSMA1;PSMA2;PSMA4;PSMA5;PSMA6;PSMA7;PSMB2;PSMB3;PSMB4;PSMB5;PSMB8;PSMB9;PSMC3;PSMC4;PSMC5;PSMD11;PSMD13;PSMD14;PSMD3;PSMD5;PSMD6;PSMD8;PSME1;PSME2;RPS27A;SEM1;UBA52	pathway_Reactome	met	STIL_vs_met
p53-Independent DNA Damage Response	-0.545852	-2.16464	0	0.000294393	47	ATM;PSMA1;PSMA2;PSMA4;PSMA5;PSMA6;PSMA7;PSMB2;PSMB3;PSMB4;PSMB5;PSMB8;PSMB9;PSMC3;PSMC4;PSMC5;PSMD11;PSMD13;PSMD14;PSMD3;PSMD5;PSMD6;PSMD8;PSME1;PSME2;RPS27A;SEM1;UBA52	pathway_Reactome	met	STIL_vs_met
p53-Independent G1/S DNA damage checkpoint	-0.545852	-2.16464	0	0.000294393	47	ATM;PSMA1;PSMA2;PSMA4;PSMA5;PSMA6;PSMA7;PSMB2;PSMB3;PSMB4;PSMB5;PSMB8;PSMB9;PSMC3;PSMC4;PSMC5;PSMD11;PSMD13;PSMD14;PSMD3;PSMD5;PSMD6;PSMD8;PSME1;PSME2;RPS27A;SEM1;UBA52	pathway_Reactome	met	STIL_vs_met
Dectin-1 mediated noncanonical NF-kB signaling	-0.52829	-2.15747	0	0.000326497	55	MAP3K14;PSMA1;PSMA2;PSMA4;PSMA5;PSMA6;PSMA7;PSMB2;PSMB3;PSMB4;PSMB5;PSMB8;PSMB9;PSMC3;PSMC4;PSMC5;PSMD11;PSMD13;PSMD14;PSMD3;PSMD5;PSMD6;PSMD8;PSME1;PSME2;RELA;RPS27A;SEM1;UBA3;UBA52	pathway_Reactome	met	STIL_vs_met
Degradation of GLI2 by the proteasome	-0.534259	-2.14697	0	0.000409667	52	CSNK1A1;GSK3B;PRKACA;PSMA1;PSMA2;PSMA4;PSMA5;PSMA6;PSMA7;PSMB2;PSMB4;PSMB5;PSMB8;PSMB9;PSMC3;PSMC5;PSMD11;PSMD13;PSMD14;PSMD3;RPS27A;SEM1;UBA52	pathway_Reactome	met	STIL_vs_met
GLI3 is processed to GLI3R by the proteasome	-0.534259	-2.14697	0	0.000409667	52	CSNK1A1;GSK3B;PRKACA;PSMA1;PSMA2;PSMA4;PSMA5;PSMA6;PSMA7;PSMB2;PSMB4;PSMB5;PSMB8;PSMB9;PSMC3;PSMC5;PSMD11;PSMD13;PSMD14;PSMD3;RPS27A;SEM1;UBA52	pathway_Reactome	met	STIL_vs_met
EPH-Ephrin signaling	-0.499263	-2.14204	0	0.000414844	69	ACTR2;ACTR3;AP2A1;AP2M1;APH1A;ARPC1A;ARPC1B;ARPC2;ARPC4;ARPC5;CDC42;CFL1;CLTA;FYN;ITSN1;MMP2;MYH10;MYH9;MYL12A;MYL6;MYL9;NCK2;PTK2;ROCK1;SDC2;YES1	pathway_Reactome	met	STIL_vs_met
Platelet Aggregation (Plug Formation)	-0.653521	-2.14513	0	0.000419782	23	COL1A1;COL1A2;CSK;FN1;GRB2;ITGB3;PTK2;RAP1B;SYK;TLN1;VWF	pathway_Reactome	met	STIL_vs_met
Signaling by the B Cell Receptor (BCR)	-0.482252	-2.1404	0	0.000439307	89	AHCYL1;BCL10;CALM2;CALM3;FKBP1A;FYN;GRB2;IKBKB;ITPR2;ITPR3;KRAS;NCK1;NFATC2;NFKB1;NFKBIE;PPIA;PSMA1;PSMA2;PSMA4;PSMA5;PSMA6;PSMA7;PSMB2;PSMB4;PSMB5;PSMB8;PSMB9;PSMC3;PSMC4;PSMC5;PSMD11;PSMD13;PSMD14;PSMD3;PSMD5;PSMD6;PSMD8;PSME1;PSME2;PTPN6;RELA;RPS27A;SEM1;SH3KBP1;SYK;UBA52	pathway_Reactome	met	STIL_vs_met
Post-translational protein phosphorylation	-0.506159	-2.13705	0	0.000443634	68	APP;C3;C4B;CALU;CCN1;CST3;DNAJC3;FN1;GAS6;HSP90B1;IGFBP1;IGFBP7;LAMB1;MIA3;NUCB1;P4HB;PRSS23;SDC2;SERPINA1;SPP1;TGOLN2;TIMP1;VCAN	pathway_Reactome	met	STIL_vs_met
NIK-->noncanonical NF-kB signaling	-0.525156	-2.1373	0	0.000448733	54	MAP3K14;PSMA1;PSMA2;PSMA4;PSMA5;PSMA6;PSMA7;PSMB2;PSMB3;PSMB4;PSMB5;PSMB8;PSMB9;PSMC3;PSMC4;PSMC5;PSMD11;PSMD13;PSMD14;PSMD3;PSMD5;PSMD6;PSMD8;PSME1;PSME2;RPS27A;SEM1;UBA3;UBA52	pathway_Reactome	met	STIL_vs_met
Endosomal/Vacuolar pathway	-0.8039	-2.13564	0	0.000452799	11	B2M;CTSS;HLA-A;HLA-B;HLA-C;HLA-E;LNPEP	pathway_Reactome	met	STIL_vs_met
Vpu mediated degradation of CD4	-0.542509	-2.12849	0	0.000517732	47	PSMA1;PSMA2;PSMA4;PSMA5;PSMA6;PSMA7;PSMB2;PSMB3;PSMB4;PSMB5;PSMB8;PSMB9;PSMC3;PSMC4;PSMC5;PSMD11;PSMD13;PSMD14;PSMD3;PSMD5;PSMD6;PSMD8;PSME1;PSME2;RPS27A;SEM1;UBA52	pathway_Reactome	met	STIL_vs_met
Neutrophil degranulation	-0.403037	-2.1262	0	0.000525881	326	ACTR2;ADGRE5;ALDOA;ANXA2;ARPC5;ASAH1;ATP6V0C;B2M;C3;CANT1;CAP1;CAPN1;CCT2;CD36;CD44;CD47;CD63;CD68;CDK13;CFD;CHI3L1;CKAP4;CMTM6;CNN2;CST3;CSTB;CTSB;CTSD;CTSH;CTSS;CTSZ;DDX3X;DNAJC13;DNAJC3;DNAJC5;DPP7;DSP;FGL2;FTH1;GLIPR1;GNS;GPI;GRN;GSN;GSTP1;GYG1;HEBP2;HGSNAT;HLA-B;HLA-C;HMGB1;HSPA6;HSPA8;IMPDH1;IST1;ITGAM;ITGAV;ITGAX;LAMTOR1;LYZ;MAN2B1;NFKB1;NHLRC3;NME2;NPC2;OLR1;PECAM1;PKM;PLAUR;PPIA;PSMA2;PSMA5;PSMC3;PSMD11;PSMD13;PSMD14;PSMD3;PTPN6;PTPRB;PYCARD;RAB5B;RAB5C;RAB6A;RAP1B;RNASET2;ROCK1;S100A11;SERPINA1;SIRPA;SLPI;SRP14;TCIRG1;TIMP2;TSPAN14;TUBB;TXNDC5;TYROBP;VAMP8;VCL;XRCC6	pathway_Reactome	met	STIL_vs_met
antigen processing and presentation	-0.455801	-2.12455	0	0.000533854	121	ABCB9;AP2A1;AP2M1;ARF1;B2M;CALR;CD36;CD74;CLTA;CTSD;CTSH;CTSL;CTSS;DCTN4;DYNLL2;HLA-DPB1;HLA-DQA2;HLA-DQB1;HLA-DRA;HLA-DRB1;HLA-E;IFI30;IKBKB;ITGAV;KLC1;LNPEP;PDIA3;PSMB8;PYCARD;RAB32;RAB34;RAB4A;RAB5B;RAB6A;SEC31A;SPTBN2;TAPBP;THBS1;VAMP3;VAMP8	geneontology_Biological_Process_noRedundant	met	STIL_vs_met
Collagen chain trimerization	-0.617211	-2.12305	0	0.00054929	29	COL10A1;COL11A1;COL14A1;COL1A1;COL1A2;COL3A1;COL4A1;COL4A2;COL5A1;COL5A2;COL6A2;COL6A3	pathway_Reactome	met	STIL_vs_met
Signaling by NOTCH4	-0.494597	-2.12305	0	0.000555196	72	ACTA2;APH1A;KAT2B;MAML1;NOTCH4;PSMA1;PSMA2;PSMA4;PSMA5;PSMA6;PSMA7;PSMB2;PSMB4;PSMB5;PSMB8;PSMB9;PSMC3;PSMC5;PSMD11;PSMD13;PSMD14;PSMD3;PSME1;RPS27A;SEM1;SNW1;UBA52;YWHAZ	pathway_Reactome	met	STIL_vs_met
Hh mutants that don't undergo autocatalytic processing are degraded by ERAD	-0.524043	-2.10706	0	0.000721501	51	ERLEC1;PSMA1;PSMA2;PSMA4;PSMA5;PSMA6;PSMA7;PSMB2;PSMB3;PSMB4;PSMB5;PSMB8;PSMB9;PSMC3;PSMC4;PSMC5;PSMD11;PSMD13;PSMD14;PSMD3;PSMD5;PSMD6;PSMD8;PSME1;PSME2;RPS27A;SEM1;SYVN1;UBA52	pathway_Reactome	met	STIL_vs_met
Hh mutants abrogate ligand secretion	-0.524043	-2.10706	0	0.000721501	51	ERLEC1;PSMA1;PSMA2;PSMA4;PSMA5;PSMA6;PSMA7;PSMB2;PSMB3;PSMB4;PSMB5;PSMB8;PSMB9;PSMC3;PSMC4;PSMC5;PSMD11;PSMD13;PSMD14;PSMD3;PSMD5;PSMD6;PSMD8;PSME1;PSME2;RPS27A;SEM1;SYVN1;UBA52	pathway_Reactome	met	STIL_vs_met
Degradation of beta-catenin by the destruction complex	-0.501522	-2.10654	0	0.000727046	67	AMER1;CSNK1A1;CTNNB1;GSK3B;HDAC1;PPP2R1A;PPP2R5A;PSMA1;PSMA2;PSMA4;PSMA5;PSMA6;PSMA7;PSMB2;PSMB4;PSMB5;PSMB8;PSMB9;PSMC3;PSMC4;PSMC5;PSMD11;PSMD13;PSMD14;PSMD3;PSMD5;PSMD6;PSMD8;PSME1;PSME2;RPS27A;SEM1;TLE3;UBA52	pathway_Reactome	met	STIL_vs_met
peptidyl-asparagine modification	-0.608671	-2.10437	0	0.000758178	24	ASGR1;DERL3;MGAT1;OST4;RPN1;RPN2;STT3A;SYVN1;TUSC3	geneontology_Biological_Process_noRedundant	met	STIL_vs_met
Regulation of mRNA stability by proteins that bind AU-rich elements	-0.479042	-2.10184	0	0.000763241	80	ANP32A;EIF4G1;ELAVL1;HSPA8;MAPKAPK2;PABPC1;PSMA1;PSMA2;PSMA4;PSMA5;PSMA6;PSMA7;PSMB4;PSMB8;PSMB9;PSMC5;PSMD11;PSMD14;PSMD3;RPS27A;SEM1;TNPO1;UBA52;XPO1;YWHAZ;ZFP36L1	pathway_Reactome	met	STIL_vs_met
Asymmetric localization of PCP proteins	-0.520277	-2.09775	0	0.000831169	53	FZD1;FZD3;PSMA1;PSMA2;PSMA4;PSMA5;PSMA6;PSMA7;PSMB2;PSMB3;PSMB4;PSMB5;PSMB8;PSMB9;PSMC3;PSMC4;PSMC5;PSMD11;PSMD13;PSMD14;PSMD3;PSMD5;PSMD6;PSMD8;PSME1;PSME2;RPS27A;SCRIB;SEM1;UBA52	pathway_Reactome	met	STIL_vs_met
Vif-mediated degradation of APOBEC3G	-0.525169	-2.09019	0	0.000950684	50	APOBEC3G;PSMA1;PSMA2;PSMA4;PSMA5;PSMA6;PSMA7;PSMB2;PSMB3;PSMB4;PSMB5;PSMB8;PSMB9;PSMC3;PSMC4;PSMC5;PSMD11;PSMD13;PSMD14;PSMD3;PSMD5;PSMD6;PSMD8;PSME1;PSME2;RPS27A;SEM1;UBA52	pathway_Reactome	met	STIL_vs_met
SCF-beta-TrCP mediated degradation of Emi1	-0.528981	-2.08968	0	0.00095368	48	PSMA1;PSMA2;PSMA4;PSMA5;PSMA6;PSMA7;PSMB2;PSMB3;PSMB4;PSMB5;PSMB8;PSMB9;PSMC3;PSMC4;PSMC5;PSMD11;PSMD13;PSMD14;PSMD3;PSMD5;PSMD6;PSMD8;PSME1;PSME2;RPS27A;SEM1;UBA52	pathway_Reactome	met	STIL_vs_met
RHO GTPases Activate WASPs and WAVEs	-0.599213	-2.09128	0	0.000960096	29	ABI2;ACTR2;ACTR3;ARPC1A;ARPC1B;ARPC2;ARPC4;ARPC5;CDC42;CYFIP2;GRB2;MAPK3;PTK2;WASF2;WIPF1	pathway_Reactome	met	STIL_vs_met
Defective CFTR causes cystic fibrosis	-0.511194	-2.08836	0	0.000971496	56	DERL3;ERLEC1;ERLIN1;PSMA1;PSMA2;PSMA4;PSMA5;PSMA6;PSMA7;PSMB2;PSMB3;PSMB4;PSMB5;PSMB8;PSMB9;PSMC3;PSMC4;PSMC5;PSMD11;PSMD13;PSMD14;PSMD3;PSMD5;PSMD6;PSMD8;PSME1;PSME2;RPS27A;SEM1;UBA52	pathway_Reactome	met	STIL_vs_met
Platelet activation, signaling and aggregation	-0.432285	-2.08872	0	0.000980838	166	ACTN1;ALDOA;APP;BRPF3;CALM2;CALU;CAP1;CD36;CD63;CDC42;CFD;CFL1;COL1A1;COL1A2;CSK;F13A1;FN1;FYN;GAS6;GNAI2;GNG11;GRB2;ISLR;ITGB3;ITPR2;LCK;LCP2;MANF;MAPK3;OLA1;PECAM1;PFN1;PLG;PPIA;PTK2;PTPN6;RAP1B;RHOB;SELENOP;SERPINA1;SERPINE1;SERPING1;SPARC;SRGN;STXBP2;SYK;TGFB1;THBS1;TIMP1;TLN1;TMSB4X;VCL;VEGFB;VTI1B;VWF;YWHAZ	pathway_Reactome	met	STIL_vs_met
ABC transporter disorders	-0.508921	-2.08787	0	0.000986092	57	DERL3;ERLEC1;ERLIN1;PSMA1;PSMA2;PSMA4;PSMA5;PSMA6;PSMA7;PSMB2;PSMB3;PSMB4;PSMB5;PSMB8;PSMB9;PSMC3;PSMC4;PSMC5;PSMD11;PSMD13;PSMD14;PSMD3;PSMD5;PSMD6;PSMD8;PSME1;PSME2;RPS27A;SEM1;UBA52	pathway_Reactome	met	STIL_vs_met
Host Interactions of HIV factors	-0.450202	-2.08676	0	0.00100042	116	AP2A1;AP2M1;AP2S1;APOBEC3G;ARF1;B2M;BANF1;FYN;HCK;HMGA1;KPNB1;LCK;NPM1;NUP155;NUP160;NUP188;NUP35;NUP50;NUP85;PAK2;PPIA;PSMA1;PSMA2;PSMA4;PSMA5;PSMA6;PSMA7;PSMB2;PSMB4;PSMB5;PSMB8;PSMB9;PSMC3;PSMC4;PSMC5;PSMD11;PSMD13;PSMD14;PSMD3;PSMD5;PSMD6;PSMD8;PSME1;PSME2;RAN;RPS27A;SEM1;SLC25A4;SLC25A5;TPR;UBA52;XPO1	pathway_Reactome	met	STIL_vs_met
The role of GTSE1 in G2/M progression after G2 checkpoint	-0.505958	-2.08523	0	0.00102109	61	CDK1;GTSE1;MAPRE1;PSMA1;PSMA2;PSMA4;PSMA5;PSMA6;PSMA7;PSMB2;PSMB4;PSMB5;PSMB8;PSMB9;PSMC3;PSMC4;PSMC5;PSMD11;PSMD13;PSMD14;PSMD3;PSMD5;PSMD6;PSMD8;PSME1;PSME2;RPS27A;SEM1;TP53;TUBA1C;TUBB2A;TUBB6;UBA52	pathway_Reactome	met	STIL_vs_met
membrane invagination	-0.55762	-2.08526	0	0.00103037	38	AIF1;ARF1;AURKB;BECN1;C3;CD36;CDC42;DOCK1;GSN;IGLL5;ITGAM;MSR1;MYH9;RHOBTB1;SNX9;THBS1	geneontology_Biological_Process_noRedundant	met	STIL_vs_met
granulocyte activation	-0.394132	-2.08533	0	0.00103983	335	ACTR2;ADGRE5;ALDOA;ANXA2;ARPC5;ASAH1;ATP6V0C;B2M;C3;CANT1;CAP1;CAPN1;CCT2;CD36;CD44;CD47;CD63;CD68;CDK13;CFD;CHI3L1;CKAP4;CMTM6;CNN2;CST3;CSTB;CTSB;CTSD;CTSH;CTSS;CTSZ;CXCL8;DDX3X;DNAJC13;DNAJC3;DNAJC5;DPP7;DSP;FGL2;FTH1;GLIPR1;GNS;GPI;GRN;GSN;GSTP1;GYG1;HEBP2;HGSNAT;HMGB1;HSPA6;HSPA8;IMPDH1;IST1;ITGAM;ITGAV;ITGAX;LAMTOR1;LYZ;MAN2B1;NFKB1;NHLRC3;NME2;NPC2;OLR1;PECAM1;PKM;PLAUR;PPIA;PSMA2;PSMA5;PSMC3;PSMD11;PSMD13;PSMD14;PSMD3;PTPN6;PTPRB;PYCARD;RAB5B;RAB5C;RAB6A;RAP1B;RNASET2;ROCK1;S100A11;SERPINA1;SIRPA;SLPI;SRP14;STXBP2;SYK;TCIRG1;TIMP2;TSPAN14;TUBB;TXNDC5;TYROBP;VAMP8;VCL;XRCC6	geneontology_Biological_Process_noRedundant	met	STIL_vs_met
Stabilization of p53	-0.518075	-2.08535	0	0.00104946	52	ATM;MDM4;PSMA1;PSMA2;PSMA4;PSMA5;PSMA6;PSMA7;PSMB2;PSMB4;PSMB5;PSMB8;PSMB9;PSMC3;PSMC5;PSMD11;PSMD13;PSMD14;PSMD3;RPS27A;SEM1;TP53;UBA52	pathway_Reactome	met	STIL_vs_met
NCAM1 interactions	-0.665989	-2.07991	0	0.00107944	19	COL3A1;COL4A1;COL4A2;COL5A1;COL5A2;COL6A2;COL6A3;PRNP	pathway_Reactome	met	STIL_vs_met
Regulation of RUNX2 expression and activity	-0.495992	-2.07668	0	0.00111447	61	CBFB;GSK3B;PSMA1;PSMA2;PSMA4;PSMA5;PSMA6;PSMA7;PSMB2;PSMB3;PSMB4;PSMB5;PSMB8;PSMB9;PSMC3;PSMC4;PSMC5;PSMD11;PSMD13;PSMD14;PSMD3;PSMD5;PSMD6;PSMD8;PSME1;PSME2;RPS27A;SEM1;STAT1;TWIST1;UBA52;WWP1	pathway_Reactome	met	STIL_vs_met
FBXL7 down-regulates AURKA during mitotic entry and in early mitosis	-0.522238	-2.0742	0	0.00113783	49	PSMA1;PSMA2;PSMA4;PSMA5;PSMA6;PSMA7;PSMB2;PSMB3;PSMB4;PSMB5;PSMB8;PSMB9;PSMC3;PSMC4;PSMC5;PSMD11;PSMD13;PSMD14;PSMD3;PSMD5;PSMD6;PSMD8;PSME1;PSME2;RPS27A;SEM1;UBA52	pathway_Reactome	met	STIL_vs_met
Regulation of actin dynamics for phagocytic cup formation	-0.525513	-2.07055	0	0.00117174	47	ABI2;ACTR2;ACTR3;ARPC1A;ARPC1B;ARPC2;ARPC4;CDC42;CFL1;CYFIP2;DOCK1;GRB2;MAPK3;MYH9;NF2;PTK2;SYK;WASF2;WIPF1	pathway_Reactome	met	STIL_vs_met
Signaling by PDGF	-0.511323	-2.06156	0	0.00129192	51	COL3A1;COL4A1;COL4A2;COL5A1;COL5A2;COL6A2;COL6A3;GRB2;KRAS;NCK2;PDGFRB;PLG;PTPN12;SPP1;STAT1;THBS1;THBS2	pathway_Reactome	met	STIL_vs_met
Hedgehog ligand biogenesis	-0.502073	-2.05408	0	0.00139809	55	ERLEC1;P4HB;PSMA1;PSMA2;PSMA4;PSMA5;PSMA6;PSMA7;PSMB2;PSMB4;PSMB5;PSMB8;PSMB9;PSMC3;PSMC5;PSMD11;PSMD13;PSMD14;PSMD3;RPS27A;SEM1;SYVN1;UBA52	pathway_Reactome	met	STIL_vs_met
neutrophil mediated immunity	-0.388557	-2.05352	0	0.00140751	337	ACTR2;ADGRE5;ALDOA;ANXA2;ARPC5;ASAH1;ATP6V0C;B2M;C3;CANT1;CAP1;CAPN1;CCT2;CD36;CD44;CD47;CD63;CD68;CDK13;CFD;CHI3L1;CKAP4;CMTM6;CNN2;CST3;CSTB;CTSB;CTSD;CTSH;CTSS;CTSZ;DDX3X;DNAJC13;DNAJC3;DNAJC5;DPP7;DSP;FGL2;FTH1;GLIPR1;GNS;GPI;GRN;GSN;GSTP1;GYG1;HEBP2;HGSNAT;HMGB1;HSPA6;HSPA8;IMPDH1;IST1;ITGAM;ITGAV;ITGAX;LAMTOR1;LYZ;MAN2B1;NFKB1;NHLRC3;NME2;NPC2;OLR1;PECAM1;PKM;PLAUR;PPIA;PSMA2;PSMA5;PSMC3;PSMD11;PSMD13;PSMD14;PSMD3;PTPN6;PTPRB;PYCARD;RAB5B;RAB5C;RAB6A;RAP1B;RNASET2;ROCK1;S100A11;SERPINA1;SIRPA;SLPI;SRP14;STXBP2;SYK;TCIRG1;TIMP2;TSPAN14;TUBB;TXNDC5;TYROBP;VAMP8;VCL;XRCC6	geneontology_Biological_Process_noRedundant	met	STIL_vs_met
Interleukin-1 signaling	-0.46996	-2.0547	0	0.00141004	80	APP;HMGB1;IKBKB;IL1B;IL1RAP;IRAK4;MAP2K4;MYD88;NFKB1;PSMA1;PSMA2;PSMA4;PSMA5;PSMA6;PSMA7;PSMB2;PSMB3;PSMB4;PSMB5;PSMB8;PSMB9;PSMC3;PSMC4;PSMC5;PSMD11;PSMD13;PSMD14;PSMD3;PSMD5;PSMD6;PSMD8;PSME1;PSME2;RELA;RPS27A;SEM1;SQSTM1;UBA52;UBE2N;UBE2V1	pathway_Reactome	met	STIL_vs_met
Activation of NF-kappaB in B cells	-0.495526	-2.04841	0	0.0014571	59	BCL10;IKBKB;NFKB1;NFKBIE;PSMA1;PSMA2;PSMA4;PSMA5;PSMA6;PSMA7;PSMB2;PSMB4;PSMB5;PSMB8;PSMB9;PSMC3;PSMC4;PSMC5;PSMD11;PSMD13;PSMD14;PSMD3;PSMD5;PSMD6;PSMD8;PSME1;PSME2;RELA;RPS27A;SEM1;UBA52	pathway_Reactome	met	STIL_vs_met
Downstream signaling events of B Cell Receptor (BCR)	-0.480398	-2.04713	0	0.0014658	73	BCL10;CALM2;CALM3;FKBP1A;IKBKB;KRAS;NFATC2;NFKB1;NFKBIE;PPIA;PSMA1;PSMA2;PSMA4;PSMA5;PSMA6;PSMA7;PSMB2;PSMB4;PSMB5;PSMB8;PSMB9;PSMC3;PSMC4;PSMC5;PSMD11;PSMD13;PSMD14;PSMD3;PSMD5;PSMD6;PSMD8;PSME1;PSME2;RELA;RPS27A;SEM1;UBA52	pathway_Reactome	met	STIL_vs_met
TP53 Regulates Metabolic Genes	-0.495573	-2.04863	0	0.00146924	61	COX4I1;COX5A;COX5B;COX6A1;COX6B1;COX6C;GLS;GPI;LAMTOR1;PRDX1;PRDX2;PRKAA1;SCO2;SESN3;TNRC6A;TP53;TXN;TXNRD1;YWHAE;YWHAH;YWHAQ;YWHAZ	pathway_Reactome	met	STIL_vs_met
Cytokine Signaling in Immune system	-0.374494	-2.04463	0	0.00149294	452	AIP;ANXA1;ANXA2;APP;ARF1;B2M;CAMK2D;CCL2;CD36;CD44;CDC42;CFL1;CNN2;COL1A2;CSF3R;CXCL8;DUSP3;EIF2AK2;EIF4A1;EIF4E2;EIF4G1;EIF4G3;ELK1;F13A1;FASLG;FN1;FYN;GBP4;GRB2;GSTA2;HCK;HLA-A;HLA-B;HLA-C;HLA-DPB1;HLA-DQA2;HLA-DQB1;HLA-DRA;HLA-DRB1;HLA-E;HMGB1;HMOX1;HNRNPA2B1;HNRNPDL;HNRNPF;HSP90B1;HSPA8;IFI27;IFI30;IFI6;IFIT1;IFIT2;IFITM3;IFNAR1;IFNAR2;IFNGR2;IKBKB;IL1B;IL1RAP;IL32;IP6K2;IRF7;ISG15;ISG20;ITGAM;ITGAX;ITGB1;LCK;MAP2K3;MAP2K4;MAPK3;MAPKAPK2;MMP2;MSN;MT2A;MUC1;MX1;MYD88;NFKB1;NUP155;NUP160;NUP188;NUP50;OSMR;P4HB;PPIA;PPP2R1A;PRKACA;PSMA1;PSMA2;PSMA4;PSMA5;PSMA6;PSMA7;PSMB2;PSMB4;PSMB5;PSMB8;PSMB9;PSMC3;PSMC5;PSMD11;PSMD13;PSMD14;PSMD3;PSME1;PTPN12;PTPN18;PTPN6;RAP1B;RHOU;RPLP0;RPS27A;RPS6KA1;SAMHD1;SEM1;SHC1;SOD2;SQSTM1;STAT1;STAT2;STXBP2;SYK;TGFB1;TIMP1;TNFRSF9;TP53;TPR;TRIM25;TRIM26;TWIST1;TXLNA;TYK2;UBA3;UBA52;UBE2E1;UBE2L6;UBE2V1;VCAM1;VIM;XAF1;YES1;YWHAZ	pathway_Reactome	met	STIL_vs_met
Degradation of DVL	-0.508271	-2.04466	0	0.00149483	51	DVL1;PSMA1;PSMA2;PSMA4;PSMA5;PSMA6;PSMA7;PSMB2;PSMB3;PSMB4;PSMB5;PSMB8;PSMB9;PSMC3;PSMC4;PSMC5;PSMD11;PSMD13;PSMD14;PSMD3;PSMD5;PSMD6;PSMD8;PSME1;PSME2;RPS27A;SEM1;UBA52	pathway_Reactome	met	STIL_vs_met
phagocytosis	-0.426643	-2.04078	0	0.00150922	154	ACTR2;ACTR3;AIF1;ANXA1;ANXA11;ARPC1A;ARPC1B;ARPC2;ARPC4;ARPC5;ATG3;BECN1;C3;CALR;CAMK1D;CCL2;CD36;CD47;CDC42;CDC42SE1;CORO1A;CORO1C;CSK;CYFIP2;DOCK1;FYN;GAS6;GRB2;GSN;HCK;HMGB1;IGLL5;IL1B;ITGAM;ITGAV;ITGB1;ITGB3;MAPK3;MSR1;MYH9;NCF4;PECAM1;PTK2;PYCARD;RAB34;RACK1;RARA;RHOBTB1;SIRPA;SPON2;SYK;TGFB1;THBS1;TXNDC5;WASF2;WIPF1;YES1	geneontology_Biological_Process_noRedundant	met	STIL_vs_met
PD-1 signaling	-0.737676	-2.04225	0	0.00151122	13	CSK;HLA-DPB1;HLA-DQA2;HLA-DQB1;HLA-DRA;HLA-DRB1;LCK;PTPN6	pathway_Reactome	met	STIL_vs_met
Binding and Uptake of Ligands by Scavenger Receptors	-0.59912	-2.03823	0	0.001537	26	CALR;CD36;COL1A1;COL1A2;COL3A1;COL4A1;COL4A2;FTH1;HSP90B1;HYOU1;JCHAIN;MSR1;SPARC;STAB1	pathway_Reactome	met	STIL_vs_met
Interferon gamma signaling	-0.493154	-2.03662	0	0.0016037	61	B2M;CAMK2D;CD44;GBP4;HLA-A;HLA-B;HLA-C;HLA-DPB1;HLA-DQA2;HLA-DQB1;HLA-DRA;HLA-DRB1;HLA-E;IFI30;IFNGR2;IRF7;MT2A;PTPN6;STAT1;TRIM26	pathway_Reactome	met	STIL_vs_met
RHO GTPases Activate ROCKs	-0.647292	-2.03375	0	0.00169865	19	CFL1;LIMK1;MYH10;MYH9;MYL12A;MYL6;MYL9;PPP1CB;PPP1R12A;RHOB;RHOC;ROCK1	pathway_Reactome	met	STIL_vs_met
NCAM signaling for neurite out-growth	-0.54897	-2.03041	0	0.00172434	35	COL3A1;COL4A1;COL4A2;COL5A1;COL5A2;COL6A2;COL6A3;FYN;GRB2;KRAS;MAPK3;PRNP;PTK2;PTPRA	pathway_Reactome	met	STIL_vs_met
Detoxification of Reactive Oxygen Species	-0.575831	-2.02762	0	0.00186499	28	ATOX1;CAT;CCS;CYBA;CYBB;GPX3;GPX7;GSTP1;NCF1;NCF4;P4HB;PRDX1;PRDX2;PRDX3;PRDX5;SOD2;TXN;TXNRD1	pathway_Reactome	met	STIL_vs_met
B-WICH complex positively regulates rRNA expression	-0.636765	-2.02563	0	0.00187948	21	DEK;GSK3B;KAT2B;POLR1D;POLR2E;POLR2F;POLR2H;POLR2K;POLR2L	pathway_Reactome	met	STIL_vs_met
Autodegradation of Cdh1 by Cdh1:APC/C	-0.492156	-2.01988	0	0.001983	57	CDC16;CDC23;CDC27;PSMA1;PSMA2;PSMA4;PSMA5;PSMA6;PSMA7;PSMB2;PSMB4;PSMB5;PSMB8;PSMB9;PSMC3;PSMC4;PSMC5;PSMD11;PSMD13;PSMD14;PSMD3;PSMD5;PSMD6;PSMD8;PSME1;PSME2;RPS27A;SEM1;UBA52;UBE2E1	pathway_Reactome	met	STIL_vs_met
RUNX1 regulates transcription of genes involved in differentiation of HSCs	-0.49146	-2.02014	0	0.00199791	59	CBFB;LDB1;PSMA1;PSMA2;PSMA4;PSMA5;PSMA6;PSMA7;PSMB4;PSMB8;PSMB9;PSMC5;PSMD11;PSMD14;PSMD3;RPS27A;RUNX1;SEM1;UBA52;YAP1	pathway_Reactome	met	STIL_vs_met
integrin-mediated signaling pathway	-0.466179	-2.01806	0	0.00202792	76	CCN2;CD47;CD63;CDC42;COL16A1;COL3A1;DAB2;DOCK1;ERBIN;HCK;ILK;ITGA1;ITGA3;ITGAM;ITGAV;ITGAX;ITGB1;ITGB3;ITGB4;ITGB8;MYH9;NME2;PLEK;PRKD1;PTK2;RCC2;SYK;THY1;TIMP1;TLN1;TYROBP	geneontology_Biological_Process_noRedundant	met	STIL_vs_met
Regulation of RUNX3 expression and activity	-0.505286	-2.01814	0	0.00204294	51	CBFB;PSMA1;PSMA2;PSMA4;PSMA5;PSMA6;PSMA7;PSMB2;PSMB4;PSMB5;PSMB8;PSMB9;PSMC3;PSMC5;PSMD11;PSMD13;PSMD14;PSMD3;RPS27A;SEM1;TGFB1;UBA52	pathway_Reactome	met	STIL_vs_met
Downstream TCR signaling	-0.461182	-2.01498	0	0.00211423	79	HLA-DPB1;HLA-DQA2;HLA-DQB1;HLA-DRA;HLA-DRB1;IKBKB;LCK;NFKB1;PSMA1;PSMA2;PSMA4;PSMA5;PSMA6;PSMA7;PSMB2;PSMB4;PSMB5;PSMB8;PSMB9;PSMC3;PSMC5;PSMD11;PSMD13;PSMD14;PSMD3;RPS27A;SEM1;UBA52;UBE2V1	pathway_Reactome	met	STIL_vs_met
cell communication by electrical coupling	-0.735175	-2.01473	0	0.00211716	12	ATP1B1;CAMK2D;GJA1;PRKACA;SLC8A1;SRI	geneontology_Biological_Process_noRedundant	met	STIL_vs_met
Regulation of Insulin-like Growth Factor (IGF) transport and uptake by Insulin-like Growth Factor Binding Proteins (IGFBPs)	-0.467993	-2.01338	0	0.00217441	75	APP;C3;C4B;CALU;CCN1;CST3;DNAJC3;FN1;GAS6;HSP90B1;IGFBP1;IGFBP2;IGFBP7;LAMB1;LGALS1;MIA3;MMP2;NUCB1;P4HB;PLG;PRSS23;SDC2;SERPINA1;SPP1;TGOLN2;TIMP1;TNC;VCAN	pathway_Reactome	met	STIL_vs_met
APC/C:Cdc20 mediated degradation of Securin	-0.483418	-2.01144	0	0.00219486	60	CDC16;CDC23;CDC27;PSMA1;PSMA2;PSMA4;PSMA5;PSMA6;PSMA7;PSMB2;PSMB4;PSMB5;PSMB8;PSMB9;PSMC3;PSMC4;PSMC5;PSMD11;PSMD13;PSMD14;PSMD3;PSMD5;PSMD6;PSMD8;PSME1;PSME2;PTTG1;RPS27A;SEM1;UBA52;UBE2E1	pathway_Reactome	met	STIL_vs_met
Respiratory electron transport	-0.456437	-2.00769	0	0.00226861	84	COX4I1;COX5A;COX5B;COX6A1;COX6B1;COX6C;COX8A;ETFA;NDUFA10;NDUFA11;NDUFA2;NDUFA5;NDUFAB1;NDUFAF1;NDUFAF4;NDUFB11;NDUFB2;NDUFB3;NDUFB4;NDUFB5;NDUFB6;NDUFS4;NDUFS5;NDUFV1;SCO2;TIMMDC1;TRAP1;UQCR10;UQCRB;UQCRC1;UQCRC2;UQCRQ	pathway_Reactome	met	STIL_vs_met
p53-Dependent G1 DNA Damage Response	-0.483436	-2.00481	0	0.0023088	59	ATM;MDM4;PCBP4;PSMA1;PSMA2;PSMA4;PSMA5;PSMA6;PSMA7;PSMB2;PSMB4;PSMB5;PSMB8;PSMB9;PSMC3;PSMC4;PSMC5;PSMD11;PSMD13;PSMD14;PSMD3;PSMD5;PSMD6;PSMD8;PSME1;PSME2;RPS27A;SEM1;TP53;UBA52	pathway_Reactome	met	STIL_vs_met
p53-Dependent G1/S DNA damage checkpoint	-0.483436	-2.00481	0	0.0023088	59	ATM;MDM4;PCBP4;PSMA1;PSMA2;PSMA4;PSMA5;PSMA6;PSMA7;PSMB2;PSMB4;PSMB5;PSMB8;PSMB9;PSMC3;PSMC4;PSMC5;PSMD11;PSMD13;PSMD14;PSMD3;PSMD5;PSMD6;PSMD8;PSME1;PSME2;RPS27A;SEM1;TP53;UBA52	pathway_Reactome	met	STIL_vs_met
G1/S DNA Damage Checkpoints	-0.483436	-2.00481	0	0.0023088	59	ATM;MDM4;PCBP4;PSMA1;PSMA2;PSMA4;PSMA5;PSMA6;PSMA7;PSMB2;PSMB4;PSMB5;PSMB8;PSMB9;PSMC3;PSMC4;PSMC5;PSMD11;PSMD13;PSMD14;PSMD3;PSMD5;PSMD6;PSMD8;PSME1;PSME2;RPS27A;SEM1;TP53;UBA52	pathway_Reactome	met	STIL_vs_met
CDT1 association with the CDC6:ORC:origin complex	-0.50597	-2.00246	0	0.00236236	51	ORC1;PSMA1;PSMA2;PSMA4;PSMA5;PSMA6;PSMA7;PSMB2;PSMB3;PSMB4;PSMB5;PSMB8;PSMB9;PSMC3;PSMC4;PSMC5;PSMD11;PSMD13;PSMD14;PSMD3;PSMD5;PSMD6;PSMD8;PSME1;PSME2;RPS27A;SEM1;UBA52	pathway_Reactome	met	STIL_vs_met
cytoplasmic translation	-0.458793	-2.00186	0	0.00236343	79	DPH1;EIF3E;EIF3F;EIF3I;EIF3K;EIF3L;EIF4G1;EIF5;FTSJ1;RPL10A;RPL11;RPL15;RPL17;RPL18;RPL18A;RPL19;RPL24;RPL26;RPL30;RPL31;RPL32;RPL35A;RPL36;RPL36A;RPL38;RPL39;RPL41;RPL6;RPL8;RPL9;RPLP0;RPLP1;RPS21;RPS23;RPS28;RPS29;TMA7;ZC3H15	geneontology_Biological_Process_noRedundant	met	STIL_vs_met
Cdc20:Phospho-APC/C mediated degradation of Cyclin A	-0.474142	-1.99927	0	0.00243302	63	BUB3;CDC16;CDC23;CDC27;CDK1;PSMA1;PSMA2;PSMA4;PSMA5;PSMA6;PSMA7;PSMB2;PSMB4;PSMB5;PSMB8;PSMB9;PSMC3;PSMC4;PSMC5;PSMD11;PSMD13;PSMD14;PSMD3;PSMD5;PSMD6;PSMD8;PSME1;PSME2;RPS27A;SEM1;UBA52;UBE2E1	pathway_Reactome	met	STIL_vs_met
Respiratory electron transport, ATP synthesis by chemiosmotic coupling, and heat production by uncoupling proteins.	-0.438298	-1.99706	0	0.00245953	102	ATP5F1E;ATP5ME;ATP5MF;ATP5MG;ATP5PB;ATP5PF;COX4I1;COX5A;COX5B;COX6A1;COX6B1;COX6C;COX8A;ETFA;NDUFA10;NDUFA11;NDUFA2;NDUFA5;NDUFAB1;NDUFAF1;NDUFAF4;NDUFB11;NDUFB2;NDUFB3;NDUFB4;NDUFB5;NDUFB6;NDUFS4;NDUFS5;NDUFV1;SCO2;TIMMDC1;TRAP1;UCP2;UQCR10;UQCRB;UQCRC1;UQCRC2;UQCRQ	pathway_Reactome	met	STIL_vs_met
Positive epigenetic regulation of rRNA expression	-0.549397	-1.99672	0	0.00245992	35	CBX3;CHD4;DEK;GATAD2B;GSK3B;HDAC1;KAT2B;MTA2;POLR1D;POLR2E;POLR2F;POLR2H;POLR2K;POLR2L	pathway_Reactome	met	STIL_vs_met
Diseases associated with glycosaminoglycan metabolism	-0.622865	-1.99709	0.0016129	0.00246764	23	BGN;FMOD;HEXA;HSPG2;LUM;SDC2;SDC3;VCAN	pathway_Reactome	met	STIL_vs_met
PCP/CE pathway	-0.463114	-1.98727	0	0.00254276	74	AP2A1;AP2M1;AP2S1;CLTA;DVL1;FZD1;FZD3;FZD6;PFN1;PSMA1;PSMA2;PSMA4;PSMA5;PSMA6;PSMA7;PSMB2;PSMB4;PSMB5;PSMB8;PSMB9;PSMC3;PSMC4;PSMC5;PSMD11;PSMD13;PSMD14;PSMD3;PSMD5;PSMD6;PSMD8;PSME1;PSME2;RPS27A;SCRIB;SEM1;UBA52	pathway_Reactome	met	STIL_vs_met
Signaling by Receptor Tyrosine Kinases	-0.376379	-1.99136	0	0.00254355	326	ABI2;AP2A1;AP2M1;APH1A;ARF6;ATP6V0B;ATP6V0D1;ATP6V0E1;ATP6V1B2;ATP6V1G1;CALM2;CDC42;CLTA;COL11A1;COL1A1;COL1A2;COL3A1;COL4A1;COL4A2;COL5A1;COL5A2;COL6A2;COL6A3;CSK;CTNNB1;CYFIP2;DOCK1;DUSP3;EPN1;EPS15;ERBIN;FLRT2;FN1;FYN;GGA3;GRB2;HNRNPA1;HNRNPF;HNRNPH1;ITGAV;ITGB1;ITPR2;KIDINS220;KRAS;LAMB1;LRIG1;MAPK3;MAPKAP1;MAPKAPK2;NCF1;NCF4;NCK2;PDGFRB;POLR2E;POLR2F;POLR2G;POLR2H;POLR2K;POLR2L;PPP2R1A;PRKACA;PTK2;PTPN18;PTPN6;RAB4A;RAP1B;ROCK1;RPS27A;SH2B3;SH3KBP1;SPP1;STAT1;TCIRG1;THBS1;THBS2;UBA52;USP8;VEGFB;WASF2;YAP1;YES1	pathway_Reactome	met	STIL_vs_met
leukocyte migration	-0.388486	-1.9921	0	0.00255205	223	AIF1;ANXA1;APP;ATP1B1;BCR;C1QBP;CALR;CAMK1D;CCL2;CD200;CD300H;CD44;CD47;CD74;CKLF;COL1A1;COL1A2;CORO1A;CREB3;CSF3R;CXCL8;CXCR4;EPS8;ESAM;FLT1;FN1;FYN;GAS6;GOLPH3;GRB2;HCK;HMGB1;HMOX1;IL1B;IRAK4;ITGA1;ITGA3;ITGAM;ITGAV;ITGAX;ITGB1;ITGB3;JCHAIN;LCK;MAPK3;MIA3;MMP14;MSN;MYH9;OLR1;OXSR1;PDE4B;PECAM1;PLVAP;PPIA;PTPN6;PYCARD;RIPOR2;ROCK1;RPS19;SDC2;SDC3;SERPINE1;SHC1;SIRPA;SLC16A1;SLC7A6;SYK;TGFB1;THBS1;THY1;TNFRSF10B;VCAM1;VEGFB;WNK1;YES1	geneontology_Biological_Process_noRedundant	met	STIL_vs_met
Defective B4GALT7 causes EDS, progeroid type	-0.780707	-1.98836	0.00170358	0.00255906	10	BGN;HSPG2;SDC2;SDC3;VCAN	pathway_Reactome	met	STIL_vs_met
APC/C:Cdh1 mediated degradation of Cdc20 and other APC/C:Cdh1 targeted proteins in late mitosis/early G1	-0.473604	-1.99021	0	0.00255985	64	AURKB;CDC16;CDC23;CDC27;PSMA1;PSMA2;PSMA4;PSMA5;PSMA6;PSMA7;PSMB2;PSMB4;PSMB5;PSMB8;PSMB9;PSMC3;PSMC4;PSMC5;PSMD11;PSMD13;PSMD14;PSMD3;PSMD5;PSMD6;PSMD8;PSME1;PSME2;PTTG1;RPS27A;SEM1;UBA52;UBE2E1	pathway_Reactome	met	STIL_vs_met
PECAM1 interactions	-0.768141	-1.98865	0	0.00257557	10	FYN;ITGAV;ITGB3;LCK;PECAM1;PTPN6;YES1	pathway_Reactome	met	STIL_vs_met
PIWI-interacting RNA (piRNA) biogenesis	-0.679936	-1.9894	0	0.00257594	15	POLR2E;POLR2F;POLR2G;POLR2H;POLR2K;POLR2L;TDRD6	pathway_Reactome	met	STIL_vs_met
RHO GTPases activate PKNs	-0.575914	-1.98352	0	0.00267611	30	MYH10;MYH9;MYL12A;MYL6;MYL9;NCOA2;PKN3;PPP1CB;PPP1R12A;RHOB;RHOC;YWHAE;YWHAG;YWHAH;YWHAQ;YWHAZ	pathway_Reactome	met	STIL_vs_met
Defective B3GAT3 causes JDSSDHD	-0.764171	-1.98369	0	0.00269294	11	BGN;HSPG2;SDC2;SDC3;VCAN	pathway_Reactome	met	STIL_vs_met
Platelet calcium homeostasis	-0.681368	-1.98382	0	0.00270202	14	ATP2A2;ATP2A3;ATP2B1;ATP2B4;CALM2;CALM3;ITPR2;SLC8A1;SRI	pathway_Reactome	met	STIL_vs_met
Reduction of cytosolic Ca++ levels	-0.758646	-1.98041	0.00179211	0.00276118	10	ATP2A2;ATP2A3;ATP2B1;ATP2B4;CALM2;CALM3;SLC8A1;SRI	pathway_Reactome	met	STIL_vs_met
Semaphorin interactions	-0.506858	-1.9781	0.00156495	0.00281228	49	CFL1;DPYSL3;FARP2;FYN;GSK3B;ITGA1;ITGB1;MYH9;MYL12A;MYL6;MYL9;PLXNC1;RHOB;ROCK1;TLN1;TYROBP	pathway_Reactome	met	STIL_vs_met
CLEC7A (Dectin-1) signaling	-0.448168	-1.97888	0	0.00282187	87	AHCYL1;BCL10;CALM2;CALM3;CASP8;IKBKB;IL1B;ITPR2;ITPR3;MAP3K14;NFATC2;NFKB1;PSMA1;PSMA2;PSMA4;PSMA5;PSMA6;PSMA7;PSMB2;PSMB3;PSMB4;PSMB5;PSMB8;PSMB9;PSMC3;PSMC4;PSMC5;PSMD11;PSMD13;PSMD14;PSMD3;PSMD5;PSMD6;PSMD8;PSME1;PSME2;PYCARD;RELA;RPS27A;SEM1;SYK;UBA3;UBA52;UBE2N;UBE2V1	pathway_Reactome	met	STIL_vs_met
response to type I interferon	-0.472399	-1.97533	0	0.00291032	63	HLA-E;IFI27;IFI6;IFIT1;IFITM3;IFNAR1;IFNAR2;IP6K2;IRF7;ISG15;ISG20;MX1;MYD88;PSMB8;PTPN6;SCRIB;STAT1;STAT2;TYK2;XAF1	geneontology_Biological_Process_noRedundant	met	STIL_vs_met
CDK-mediated phosphorylation and removal of Cdc6	-0.474117	-1.97091	0	0.00306059	61	CDC16;CDC23;CDC27;PSMA1;PSMA2;PSMA4;PSMA5;PSMA6;PSMA7;PSMB2;PSMB4;PSMB5;PSMB8;PSMB9;PSMC3;PSMC4;PSMC5;PSMD11;PSMD13;PSMD14;PSMD3;PSMD5;PSMD6;PSMD8;PSME1;PSME2;RPS27A;SEM1;UBA52;UBE2E1	pathway_Reactome	met	STIL_vs_met
APC:Cdc20 mediated degradation of cell cycle proteins prior to satisfation of the cell cycle checkpoint	-0.467913	-1.96827	0	0.00309526	64	BUB3;CDC16;CDC23;CDC27;CDK1;PSMA1;PSMA2;PSMA4;PSMA5;PSMA6;PSMA7;PSMB2;PSMB4;PSMB5;PSMB8;PSMB9;PSMC3;PSMC4;PSMC5;PSMD11;PSMD13;PSMD14;PSMD3;PSMD5;PSMD6;PSMD8;PSME1;PSME2;RPS27A;SEM1;UBA52;UBE2E1	pathway_Reactome	met	STIL_vs_met
Collagen biosynthesis and modifying enzymes	-0.508305	-1.96429	0	0.0031968	46	COL10A1;COL11A1;COL14A1;COL16A1;COL1A1;COL1A2;COL3A1;COL4A1;COL4A2;COL5A1;COL5A2;COL6A2;COL6A3;P4HB	pathway_Reactome	met	STIL_vs_met
Early Phase of HIV Life Cycle	-0.697902	-1.96534	0	0.00320493	13	BANF1;CXCR4;HMGA1;PPIA;XRCC6	pathway_Reactome	met	STIL_vs_met
Degradation of GLI1 by the proteasome	-0.48834	-1.96466	0	0.00321583	52	PRKACA;PSMA1;PSMA2;PSMA4;PSMA5;PSMA6;PSMA7;PSMB2;PSMB4;PSMB5;PSMB8;PSMB9;PSMC3;PSMC5;PSMD11;PSMD13;PSMD14;PSMD3;RPS27A;SEM1;UBA52	pathway_Reactome	met	STIL_vs_met
Signaling by Interleukins	-0.371345	-1.95998	0	0.00331134	304	AIP;ANXA1;ANXA2;APP;ARF1;CCL2;CD36;CDC42;CFL1;CNN2;COL1A2;CXCL8;DUSP3;ELK1;F13A1;FASLG;FN1;FYN;GRB2;GSTA2;HCK;HMGB1;HMOX1;HNRNPA2B1;HNRNPDL;HNRNPF;HSP90B1;HSPA8;IKBKB;IL1RAP;IL32;ITGAM;ITGAX;ITGB1;LCK;MAP2K3;MAPK3;MAPKAPK2;MMP2;MSN;MUC1;MYD88;NFKB1;P4HB;PPIA;PPP2R1A;PRKACA;PSMA1;PSMA2;PSMA4;PSMA5;PSMA6;PSMA7;PSMB2;PSMB4;PSMB5;PSMB8;PSMB9;PSMC3;PSMC5;PSMD11;PSMD13;PSMD14;PSMD3;PTPN12;PTPN18;PTPN6;RAP1B;RHOU;RPLP0;RPS27A;RPS6KA1;SEM1;SQSTM1;STAT1;STAT2;STXBP2;SYK;TGFB1;TIMP1;TP53;TXLNA;TYK2;UBA52;UBE2V1;VIM;YES1;YWHAZ	pathway_Reactome	met	STIL_vs_met
EPHB-mediated forward signaling	-0.531071	-1.95705	0	0.00337997	34	ACTR2;ACTR3;ARPC1A;ARPC1B;ARPC2;ARPC4;CDC42;CFL1;FYN;PTK2;ROCK1;SDC2;YES1	pathway_Reactome	met	STIL_vs_met
Defective B3GALT6 causes EDSP2 and SEMDJL1	-0.748649	-1.95879	0.00168067	0.00338035	11	BGN;HSPG2;SDC2;SDC3;VCAN	pathway_Reactome	met	STIL_vs_met
A tetrasaccharide linker sequence is required for GAG synthesis	-0.733296	-1.95807	0	0.00338266	12	BGN;HSPG2;SDC2;SDC3;VCAN	pathway_Reactome	met	STIL_vs_met
Signal regulatory protein family interactions	-0.694716	-1.95713	0	0.00339223	12	CD47;GRB2;PTK2;PTPN6;SIRPA;TYROBP	pathway_Reactome	met	STIL_vs_met
positive regulation of proteolysis	-0.378202	-1.95417	0	0.00342743	244	ANTXR1;APP;ARL6IP5;ATP5IF1;ATXN3;BAD;C3;CARD8;CCN1;CCN2;CFLAR;CLN6;CSNK1A1;CSNK1D;CTSH;CYFIP2;DAB2;DAPK1;DDRGK1;DDX3X;DVL1;EDEM1;EIF2AK3;ENO1;FAM162A;FASLG;FIS1;FN1;FYN;GBA;GSK3B;GSN;HERPUD1;HIP1;HMGB1;IFI16;IFI27;IFI27L2;IFT57;IL1B;IST1;LCK;MAGEF1;MAPK3;MMP14;MTCH1;MYH9;PDCD5;PDCD6;PLK3;PSMC3;PSMC5;PSMD14;PTK2;PYCARD;RACK1;RAD23A;RGN;RPS3;SENP1;SFRP2;SNX9;TMTC3;TNFSF10;TNIP1;UBQLN2	geneontology_Biological_Process_noRedundant	met	STIL_vs_met
Regulation of RAS by GAPs	-0.474886	-1.95423	0	0.00343982	58	KRAS;PSMA1;PSMA2;PSMA4;PSMA5;PSMA6;PSMA7;PSMB2;PSMB4;PSMB5;PSMB8;PSMB9;PSMC3;PSMC5;PSMD11;PSMD13;PSMD14;PSMD3;RPS27A;SEM1;UBA52	pathway_Reactome	met	STIL_vs_met
Transcriptional regulation by RUNX1	-0.413621	-1.95287	0	0.00349344	135	AUTS2;BMI1;CBFB;CBX6;CTSK;CTSL;DPY30;HDAC1;KAT2B;LDB1;MYL9;NFATC2;NR4A3;PHC1;PHC2;PSMA1;PSMA2;PSMA4;PSMA5;PSMA6;PSMA7;PSMB2;PSMB4;PSMB5;PSMB8;PSMB9;PSMC3;PSMC5;PSMD11;PSMD13;PSMD14;PSMD3;RPS27A;RUNX1;SEM1;SETD1A;SIN3B;SMARCB1;SMARCD1;SMARCE1;THBS1;TNRC6A;UBA52;YAP1	pathway_Reactome	met	STIL_vs_met
regulation of apoptotic signaling pathway	-0.377105	-1.95071	0	0.00361623	265	ACVR1;ATP5IF1;BAD;BCL2L12;CD44;CD74;CFLAR;CREB3;CREB3L1;CTNNB1;CTSH;DDIT3;DDX3X;DEDD2;DNAJA1;DNM1L;EIF2AK3;ENO1;ERP29;FAM162A;FASLG;FIS1;FYN;GNAI2;GSK3B;GSN;GSTP1;HDAC1;HERPUD1;HMGB2;HMOX1;HYOU1;IFI6;ITGAV;IVNS1ABP;LCK;MUC1;NCK2;P4HB;PAM16;PARK7;PDCD5;PDIA3;PEA15;PLAUR;PPIF;PPP1CA;PPP2R1A;PYCARD;RACK1;RPL11;RPS3;RPS7;SERPINE1;SFRP2;SH3RF1;SIAH1;SLC25A5;STK4;SYVN1;TFDP1;TGFBR1;THBS1;TP53;TRAP1;UNC5B;URI1;WWOX;XBP1;YAP1;YWHAE;YWHAH;YWHAQ;YWHAZ	geneontology_Biological_Process_noRedundant	met	STIL_vs_met
viral life cycle	-0.388643	-1.94983	0	0.00361801	209	ANXA2;BANF1;CCL2;CCNK;CD74;CDC42;CTSB;CXCR4;DDX3X;DDX6;DEK;EIF2AK2;EPS15;GAS6;GSN;HACD3;HSPA8;HTATSF1;IFI16;IFI27;IFIT1;IFITM3;ISG15;ISG20;IST1;ITGAV;ITGB1;MITD1;MX1;NECTIN2;P4HB;PABPC1;PLSCR1;PPIA;PPID;RAB43;RAD23A;RAN;RPS27A;RPSA;SLPI;SMARCB1;SNF8;TNIP1;UBA52;VAMP8;VPS28;VPS4A;VPS4B;XPO1	geneontology_Biological_Process_noRedundant	met	STIL_vs_met
platelet degranulation	-0.446573	-1.95025	0	0.00362412	85	ACTN1;ALDOA;APP;BRPF3;CD36;CD63;CFD;F13A1;FN1;GAS6;ISLR;ITGB3;MANF;OLA1;PECAM1;PLG;SELENOP;SERPINA1;SERPINE1;SERPING1;SPARC;SRGN;STXBP2;SYK;TGFB1;THBS1;TIMP1;TLN1;TMSB4X;VCL;VEGFB;VTI1B;VWF	geneontology_Biological_Process_noRedundant	met	STIL_vs_met
TCR signaling	-0.433053	-1.95078	0	0.00362947	95	BCL10;CSK;ENAH;EVL;HLA-DPB1;HLA-DQA2;HLA-DQB1;HLA-DRA;HLA-DRB1;IKBKB;LCK;LCP2;NCK1;NFKB1;PAK2;PSMA1;PSMA2;PSMA4;PSMA5;PSMA6;PSMA7;PSMB2;PSMB3;PSMB4;PSMB5;PSMB8;PSMB9;PSMC3;PSMC4;PSMC5;PSMD11;PSMD13;PSMD14;PSMD3;PSMD5;PSMD6;PSMD8;PSME1;PSME2;PTPRJ;RELA;RPS27A;SEM1;UBA52;UBE2N;UBE2V1;VASP	pathway_Reactome	met	STIL_vs_met
response to lipoprotein particle	-0.634142	-1.94444	0.00166667	0.00391643	18	CD36;CD9;HMGCS1;ITGB1;MIA3;MYD88;SREBF2;SYK;TICAM1	geneontology_Biological_Process_noRedundant	met	STIL_vs_met
TCF dependent signaling in response to WNT	-0.414281	-1.94183	0	0.00408083	122	AMER1;AXIN2;BCL9L;CAV1;CBY1;CSNK1A1;CSNK1E;CTNNB1;CTNNBIP1;DVL1;FZD1;FZD6;GSK3B;HDAC1;KAT5;LEO1;PPP2R1A;PPP2R5A;PSMA1;PSMA2;PSMA4;PSMA5;PSMA6;PSMA7;PSMB2;PSMB4;PSMB5;PSMB8;PSMB9;PSMC3;PSMC4;PSMC5;PSMD11;PSMD13;PSMD14;PSMD3;PSMD5;PSMD6;PSMD8;PSME1;PSME2;RPS27A;SEM1;SFRP2;SOX4;SOX9;TLE3;TNKS2;UBA52;USP8;XPO1;YWHAZ;ZNRF3	pathway_Reactome	met	STIL_vs_met
APC/C:Cdc20 mediated degradation of mitotic proteins	-0.459248	-1.93985	0	0.00412025	66	BUB3;CDC16;CDC23;CDC27;CDK1;PSMA1;PSMA2;PSMA4;PSMA5;PSMA6;PSMA7;PSMB2;PSMB4;PSMB5;PSMB8;PSMB9;PSMC3;PSMC4;PSMC5;PSMD11;PSMD13;PSMD14;PSMD3;PSMD5;PSMD6;PSMD8;PSME1;PSME2;PTTG1;RPS27A;SEM1;UBA52;UBE2E1	pathway_Reactome	met	STIL_vs_met
Cross-presentation of soluble exogenous antigens (endosomes)	-0.502883	-1.93673	0	0.00426136	44	MRC2;PSMA1;PSMA2;PSMA4;PSMA5;PSMA6;PSMA7;PSMB2;PSMB3;PSMB4;PSMB5;PSMB8;PSMB9;PSMC3;PSMC4;PSMC5;PSMD11;PSMD13;PSMD14;PSMD3;PSMD5;PSMD6;PSMD8;PSME1;PSME2;SEM1	pathway_Reactome	met	STIL_vs_met
RHO GTPase Effectors	-0.389351	-1.93474	0	0.00433027	182	ABI2;ACTR2;ACTR3;ARPC1A;ARPC1B;ARPC2;ARPC4;ARPC5;AURKB;BUB3;CALM2;CALM3;CDC42;CDCA8;CDH1;CFL1;CTNNB1;CYBA;CYBB;CYFIP2;DVL1;DYNLL1;DYNLL2;EVL;FMNL2;GOPC;GRB2;ITGB1;KIF5B;KLC1;KNL1;KNTC1;LIMK1;MAPK3;MAPRE1;MYH10;MYH9;MYL12A;MYL6;MYL9;NCF1;NCF4;NCOA2;NDE1;NF2;NUP160;PAK2;PFN1;PIK3C3;PKN3;PPP1CB;PPP1R12A;PPP2R1A;PPP2R5A;PTK2;RCC2;RHOB;RHOC;RHOD;RHOQ;ROCK1;RPS27;RTKN;SPC24;TAX1BP3;TUBA1C;TUBB2A;TUBB6;WASF2;WIPF1;XPO1;YWHAE;YWHAG;YWHAH;YWHAQ;YWHAZ	pathway_Reactome	met	STIL_vs_met
Clathrin-mediated endocytosis	-0.424121	-1.93486	0	0.00434001	96	ACTR2;ACTR3;AGFG1;AP2A1;AP2M1;ARF6;ARPC1A;ARPC2;ARPC4;ARPC5;CLTA;COPS2;COPS6;DAB2;EPN1;EPS15;GRB2;HIP1;HSPA8;ITSN1;NEDD8;PACSIN2;RAB5B;RAB5C;RPS27A;SH3KBP1;SNX9;TGOLN2;TRIP10;UBA52;UBQLN2;VAMP3;VAMP8	pathway_Reactome	met	STIL_vs_met
Initial triggering of complement	-0.749917	-1.93161	0	0.0044881	11	C1QA;C1QB;C1QC;C1R;C3;C4B;CFD	pathway_Reactome	met	STIL_vs_met
Antigen Presentation: Folding, assembly and peptide loading of class I MHC	-0.605039	-1.93016	0	0.00457763	22	B2M;CALR;HLA-A;HLA-B;HLA-C;HLA-E;PDIA3;TAPBP	pathway_Reactome	met	STIL_vs_met
Activation of APC/C and APC/C:Cdc20 mediated degradation of mitotic proteins	-0.457852	-1.9293	0	0.00459993	67	BUB3;CDC16;CDC23;CDC27;CDK1;PSMA1;PSMA2;PSMA4;PSMA5;PSMA6;PSMA7;PSMB2;PSMB4;PSMB5;PSMB8;PSMB9;PSMC3;PSMC4;PSMC5;PSMD11;PSMD13;PSMD14;PSMD3;PSMD5;PSMD6;PSMD8;PSME1;PSME2;PTTG1;RPS27A;SEM1;UBA52;UBE2E1	pathway_Reactome	met	STIL_vs_met
FCERI mediated NF-kB activation	-0.461985	-1.92745	0	0.00468134	65	BCL10;IKBKB;NFKB1;PSMA1;PSMA2;PSMA4;PSMA5;PSMA6;PSMA7;PSMB2;PSMB3;PSMB4;PSMB5;PSMB8;PSMB9;PSMC3;PSMC4;PSMC5;PSMD11;PSMD13;PSMD14;PSMD3;PSMD5;PSMD6;PSMD8;PSME1;PSME2;RELA;RPS27A;SEM1;UBA52;UBE2N;UBE2V1	pathway_Reactome	met	STIL_vs_met
response to interferon-gamma	-0.417336	-1.92546	0	0.00478814	117	ACTR2;ACTR3;AIF1;B2M;CAMK2D;CCL2;CD44;CD47;DAPK1;GBP4;GSN;HCK;HLA-DPB1;HLA-DQA2;HLA-DQB1;HLA-DRA;HLA-DRB1;HLA-E;IFI30;IFITM3;IFNGR2;IRF7;KIF5B;KYNU;MT2A;NMI;PARP14;RAB43;SIRPA;STAT1;STXBP2;SYNCRIP;TRIM26;VAMP3;VIM	geneontology_Biological_Process_noRedundant	met	STIL_vs_met
Smooth Muscle Contraction	-0.536046	-1.92489	0	0.00480901	31	ACTA2;ANXA1;ANXA2;ANXA6;CALM2;CALM3;ITGA1;ITGB5;MYL12A;MYL6;MYL9;PAK2;TLN1;TPM2;TPM3;TPM4;TRIM72;VCL	pathway_Reactome	met	STIL_vs_met
TNFR2 non-canonical NF-kB pathway	-0.446402	-1.91888	0	0.00526459	71	BIRC2;FASLG;MAP3K14;PSMA1;PSMA2;PSMA4;PSMA5;PSMA6;PSMA7;PSMB2;PSMB3;PSMB4;PSMB5;PSMB8;PSMB9;PSMC3;PSMC4;PSMC5;PSMD11;PSMD13;PSMD14;PSMD3;PSMD5;PSMD6;PSMD8;PSME1;PSME2;RPS27A;SEM1;TNFRSF9;TRAF3;UBA3;UBA52	pathway_Reactome	met	STIL_vs_met
EPHA-mediated growth cone collapse	-0.617646	-1.91812	0	0.00527634	18	FYN;MYH10;MYH9;MYL12A;MYL6;MYL9;ROCK1;YES1	pathway_Reactome	met	STIL_vs_met
Apoptotic execution phase	-0.522801	-1.91239	0	0.00559638	35	ACIN1;BCAP31;BIRC2;CASP8;CDH1;CTNNB1;DFFA;DNM1L;DSG1;DSG3;DSP;GSN;HMGB1;HMGB2;KPNB1;PAK2;PLEC;PTK2;ROCK1;STK26;VIM	pathway_Reactome	met	STIL_vs_met
RNA Polymerase I Transcription	-0.513111	-1.91092	0	0.00568304	37	CBX3;CHD4;GATAD2B;HDAC1;KAT2B;MAPK3;MBD2;MTA2;POLR1D;POLR2E;POLR2F;POLR2H;POLR2K;POLR2L	pathway_Reactome	met	STIL_vs_met
regulation of peptidase activity	-0.370359	-1.90687	0	0.00592148	248	ANTXR1;APP;ARL6IP1;ARL6IP5;BAD;BCL2L12;C3;CARD16;CARD8;CCN1;CCN2;CD44;CFLAR;COL6A3;CST3;CST7;CSTB;CTSH;CYFIP2;DAPK1;DDRGK1;DDX3X;DNAJB6;EIF2AK3;FABP1;FAM162A;FASLG;FIS1;FN1;FYN;GAS6;GPI;GSN;HERPUD1;HIP1;HMGB1;IFI16;IFI27;IFI27L2;IFI6;IFT57;IGBP1;LCK;LXN;MAPK3;MTCH1;PARK7;PDCD5;PDCD6;PLAUR;PRDX3;PSMB8;PSMB9;PSMD14;PTTG1;PYCARD;RACK1;RPS3;RPS6KA1;SENP1;SERPINA1;SERPINE1;SERPING1;SFRP2;SH3RF1;SLPI;TFPI;THBS1;TIMP1;TIMP2;UBXN1;YWHAE	geneontology_Biological_Process_noRedundant	met	STIL_vs_met
protein maturation	-0.381184	-1.90463	0	0.00608157	197	AEBP1;AIP;ANXA2;APH1A;ATOX1;BAD;BCL2L12;C1QA;C1QB;C1QBP;C1QC;C1R;C3;C7;CALR;CARD16;CARD8;CCS;CFH;CFI;CIAO1;CIAO2A;CIAO2B;COMP;CPD;CPE;CPXM1;CTSH;CTSS;CTSZ;CYFIP2;ENO1;FKBP1A;GSN;IFI16;KAT2B;MAGEF1;MMP14;MYH9;NAA50;PRKACA;PRNP;PYCARD;SDE2;SEC11A;SERPINE1;SERPING1;SOX4;SPCS1;SPCS2;SPCS3;SPPL3;SRGN;THBS1;TMEM208;TMEM59;TSPAN14;TYSND1;YME1L1	geneontology_Biological_Process_noRedundant	met	STIL_vs_met
Disorders of transmembrane transporters	-0.435499	-1.90396	0	0.00609524	81	CP;DERL3;ERLEC1;ERLIN1;GCKR;PSMA1;PSMA2;PSMA4;PSMA5;PSMA6;PSMA7;PSMB2;PSMB3;PSMB4;PSMB5;PSMB8;PSMB9;PSMC3;PSMC4;PSMC5;PSMD11;PSMD13;PSMD14;PSMD3;PSMD5;PSMD6;PSMD8;PSME1;PSME2;RPS27A;SEM1;SLC16A1;SLC1A1;SLC2A9;SLC33A1;SLC35A3;SLC9A6;TPR;UBA52	pathway_Reactome	met	STIL_vs_met
positive regulation of cell activation	-0.383636	-1.90278	0	0.00613383	176	AIF1;ANXA1;APP;BAD;CBFB;CCDC88B;CCL2;CCN2;CD24;CD276;CD47;CD74;CDC42;CORO1A;CSK;EGR3;EXOSC6;FYN;GAS6;GRB2;HLA-DPB1;HLA-E;HMGB1;IGFBP2;IGLL5;IL1B;ITGAM;LCK;LGALS1;MMP14;NCK2;NECTIN2;NFATC2;NFKBIZ;NR4A3;NSD2;PDGFRB;PLEK;PTPN6;PYCARD;RARA;RPS3;RPS6KA1;RUNX1;SIRPA;SYK;TGFB1;TGFBR2;THBS1;THY1;TICAM1;VAMP8;XBP1;YES1	geneontology_Biological_Process_noRedundant	met	STIL_vs_met
intermediate filament-based process	-0.571366	-1.89725	0	0.00652117	24	AGFG1;ATXN3;CSNK1A1;DNAJB6;DSP;ERBIN;KLHL24;KRT18;MACF1;MTM1;PLEC;VIM;VPS54	geneontology_Biological_Process_noRedundant	met	STIL_vs_met
Regulation of APC/C activators between G1/S and early anaphase	-0.444763	-1.89654	0	0.00653868	68	BUB3;CDC16;CDC23;CDC27;CDK1;PSMA1;PSMA2;PSMA4;PSMA5;PSMA6;PSMA7;PSMB2;PSMB4;PSMB5;PSMB8;PSMB9;PSMC3;PSMC4;PSMC5;PSMD11;PSMD13;PSMD14;PSMD3;PSMD5;PSMD6;PSMD8;PSME1;PSME2;RPS27A;SEM1;UBA52;UBE2E1	pathway_Reactome	met	STIL_vs_met
proton transmembrane transport	-0.424734	-1.89473	0	0.00663626	88	ATP2A2;ATP2A3;ATP5ME;ATP5MG;ATP5PB;ATP5PF;ATP6V0B;ATP6V0C;ATP6V0D1;ATP6V0E1;ATP6V1B2;ATP6V1G1;COX15;COX17;COX4I1;COX5A;COX5B;COX6A1;COX6B1;COX6C;COX7A2;PARK7;PPIF;SLC15A3;SLC9A6;TCIRG1;TMSB4X;UCP2	geneontology_Biological_Process_noRedundant	met	STIL_vs_met
Laminin interactions	-0.549573	-1.89301	0.00163132	0.00676976	26	COL4A1;COL4A2;HSPG2;ITGA1;ITGAV;ITGB1;ITGB4;LAMB1	pathway_Reactome	met	STIL_vs_met
Signaling by TGF-beta Receptor Complex	-0.452676	-1.88978	0.00147929	0.00700588	65	CCNC;CCNK;CGN;FKBP1A;HDAC1;MTMR4;NEDD8;PMEPA1;PPP1CA;PPP1CB;RBL1;RNF111;RPS27A;SERPINE1;SKI;SNW1;TFDP1;TGFB1;TGFBR1;TGFBR2;TGIF1;TGIF2;TRIM33;UBA52;UBE2D3;WWTR1;XPO1;ZFYVE9	pathway_Reactome	met	STIL_vs_met
Anchoring fibril formation	-0.70877	-1.88628	0.00174825	0.00723364	11	COL1A1;COL1A2;COL4A1;COL4A2	pathway_Reactome	met	STIL_vs_met
The citric acid (TCA) cycle and respiratory electron transport	-0.393032	-1.88504	0	0.00723673	140	ATP5F1E;ATP5ME;ATP5MG;ATP5PB;ATP5PF;COX4I1;COX5A;COX5B;COX6A1;COX6B1;COX6C;COX8A;ETFA;FH;IDH2;IDH3B;IDH3G;LDHA;LDHB;ME2;MPC1;NDUFA10;NDUFA11;NDUFA2;NDUFA5;NDUFAF4;NDUFB11;NDUFB2;NDUFB3;NDUFB4;NDUFB5;NDUFB6;NDUFS4;NDUFS5;NDUFV1;PDHX;PDK1;SCO2;SLC16A1;SUCLG1;TIMMDC1;TRAP1;UCP2;UQCR10;UQCRB;UQCRC2;UQCRQ	pathway_Reactome	met	STIL_vs_met
respiratory burst	-0.604975	-1.88509	0.00160256	0.00727152	18	BCR;CAMK1D;CD24;CD52;CYBA;CYBB;CYBC1;DUSP10;HCK;JCHAIN;NCF1;NCF4;RPS19	geneontology_Biological_Process_noRedundant	met	STIL_vs_met
APC/C-mediated degradation of cell cycle proteins	-0.438043	-1.88252	0	0.00735315	73	AURKB;BUB3;CDC16;CDC23;CDC27;CDK1;PSMA1;PSMA2;PSMA4;PSMA5;PSMA6;PSMA7;PSMB2;PSMB4;PSMB5;PSMB8;PSMB9;PSMC3;PSMC4;PSMC5;PSMD11;PSMD13;PSMD14;PSMD3;PSMD5;PSMD6;PSMD8;PSME1;PSME2;PTTG1;RPS27A;SEM1;UBA52;UBE2E1	pathway_Reactome	met	STIL_vs_met
Regulation of mitotic cell cycle	-0.438043	-1.88252	0	0.00735315	73	AURKB;BUB3;CDC16;CDC23;CDC27;CDK1;PSMA1;PSMA2;PSMA4;PSMA5;PSMA6;PSMA7;PSMB2;PSMB4;PSMB5;PSMB8;PSMB9;PSMC3;PSMC4;PSMC5;PSMD11;PSMD13;PSMD14;PSMD3;PSMD5;PSMD6;PSMD8;PSME1;PSME2;PTTG1;RPS27A;SEM1;UBA52;UBE2E1	pathway_Reactome	met	STIL_vs_met
RNA Polymerase I Promoter Clearance	-0.508798	-1.88226	0.00308166	0.00735411	35	CHD4;GATAD2B;HDAC1;KAT2B;MAPK3;MBD2;MTA2;POLR1D;POLR2E;POLR2F;POLR2H;POLR2K;POLR2L	pathway_Reactome	met	STIL_vs_met
GRB2:SOS provides linkage to MAPK signaling for Integrins	-0.734201	-1.88133	0.0017331	0.00741418	10	FN1;GRB2;ITGB3;PTK2;RAP1B;TLN1;VWF	pathway_Reactome	met	STIL_vs_met
cell-substrate adhesion	-0.373178	-1.88003	0	0.00746193	224	ACTN1;AKIP1;ANTXR1;ARPC2;ATXN3;BCAM;C1QBP;CALR;CCDC80;CCN1;CCN2;CD36;CD44;CD63;CDC42;CIB1;COL16A1;COL1A1;COL3A1;COL8A1;CORO1A;CORO1C;CTNNB1;DDR1;DOCK1;DUSP3;EGFL6;EMILIN2;FBLN5;FN1;GAS6;GSK3B;HSD17B12;ILK;ITGA1;ITGA3;ITGAV;ITGB1;ITGB3;ITGB4;ITGB8;LAMB1;LDB1;LGALS1;MACF1;MAP4K4;MKLN1;MMP14;MYADM;NEXMIF;NF2;PEAK1;PECAM1;PLG;PTK2;PTPRJ;RCC2;ROCK1;RREB1;RSU1;S100A10;SERPINE1;THBS1;THY1;TRIP6;TRPM7;UTRN;VAMP3;VCAM1;VCL;VWF	geneontology_Biological_Process_noRedundant	met	STIL_vs_met
HIV Infection	-0.377439	-1.87373	0	0.00795439	196	AP2A1;AP2M1;AP2S1;APOBEC3G;ARF1;B2M;BANF1;CCNK;CXCR4;FYN;GTF2A2;HCK;HMGA1;KPNB1;LCK;NELFCD;NPM1;NUP155;NUP160;NUP188;NUP35;NUP50;NUP85;PAK2;POLR2E;POLR2F;POLR2G;POLR2H;POLR2K;POLR2L;PPIA;PSMA1;PSMA2;PSMA4;PSMA5;PSMA6;PSMA7;PSMB2;PSMB4;PSMB5;PSMB8;PSMB9;PSMC3;PSMC4;PSMC5;PSMD11;PSMD13;PSMD14;PSMD3;PSMD5;PSMD8;PSME1;PSME2;RAN;RPS27A;SEM1;SLC25A4;SLC25A5;SUPT4H1;SUPT5H;TAF11;TAF12;TAF13;TAF4;TAF6;TAF7;TPR;UBA52;UBAP1;VPS28;VPS4A;VPS4B;XPO1;XRCC5;XRCC6	pathway_Reactome	met	STIL_vs_met
Hemostasis	-0.350435	-1.86823	0	0.00852391	350	ACTN1;ALDOA;ANXA2;APP;ATP1B1;ATP2A2;ATP2A3;ATP2B1;ATP2B4;BRPF3;C1QBP;CALM2;CALU;CAP1;CD36;CD44;CD47;CD63;CD74;CD99;CDC42;CFD;CFL1;COL1A1;COL1A2;CSK;DOCK1;ESAM;F13A1;FN1;FYN;GAS6;GNAI2;GNAS;GNG11;GRB2;HDAC1;ISLR;ITGA1;ITGAV;ITGAX;ITGB1;ITGB3;ITPR2;JCHAIN;KCNMB1;KIF5B;KLC1;KRAS;LCK;LCP2;MANF;MAPK3;OLA1;OLR1;PECAM1;PFN1;PLAUR;PLG;PPIA;PPP2R1A;PRKACA;PTK2;PTPN6;RAP1B;RHOB;S100A10;SDC2;SDC3;SELENOP;SERPINA1;SERPINE1;SERPING1;SH2B3;SIRPA;SLC8A1;SPARC;SRGN;SRI;STXBP2;SYK;TFPI;TGFB1;THBS1;TIMP1;TLN1;TMSB4X;TP53;TUBA1C;VCL;VEGFB;VTI1B;VWF;YES1;YWHAZ	pathway_Reactome	met	STIL_vs_met
Regulation of PTEN stability and activity	-0.456172	-1.86603	0.00148368	0.00861324	57	PSMA1;PSMA2;PSMA4;PSMA5;PSMA6;PSMA7;PSMB2;PSMB4;PSMB5;PSMB8;PSMB9;PSMC3;PSMC5;PSMD11;PSMD13;PSMD14;PSMD3;RPS27A;SEM1;TNKS2;UBA52	pathway_Reactome	met	STIL_vs_met
Oxygen-dependent proline hydroxylation of Hypoxia-inducible Factor Alpha	-0.461236	-1.86563	0	0.00861416	57	PSMA1;PSMA2;PSMA4;PSMA5;PSMA6;PSMA7;PSMB2;PSMB4;PSMB5;PSMB8;PSMB9;PSMC3;PSMC4;PSMC5;PSMD11;PSMD13;PSMD14;PSMD3;PSMD5;PSMD6;PSMD8;PSME1;PSME2;RPS27A;SEM1;UBA52;UBE2D3;VHL	pathway_Reactome	met	STIL_vs_met
ROS, RNS production in phagocytes	-0.585968	-1.86616	0.00656814	0.00863552	20	ATP6V0B;ATP6V0D1;ATP6V0E1;ATP6V1B2;ATP6V1G1;NCF1;NCF4;TCIRG1	pathway_Reactome	met	STIL_vs_met
Translocation of ZAP-70 to Immunological synapse	-0.722878	-1.86297	0	0.00873601	10	HLA-DPB1;HLA-DQA2;HLA-DQB1;HLA-DRA;HLA-DRB1;LCK	pathway_Reactome	met	STIL_vs_met
RHO GTPases activate PAKs	-0.571457	-1.86297	0	0.00877554	23	CALM2;CALM3;CDC42;LIMK1;MYH10;MYH9;MYL12A;MYL6;MYL9;NF2;PAK2;PPP1CB;PPP1R12A	pathway_Reactome	met	STIL_vs_met
SCF(Skp2)-mediated degradation of p27/p21	-0.456875	-1.86361	0.00146199	0.00878108	56	PSMA1;PSMA2;PSMA4;PSMA5;PSMA6;PSMA7;PSMB2;PSMB4;PSMB5;PSMB8;PSMB9;PSMC3;PSMC5;PSMD11;PSMD13;PSMD14;PSMD3;RPS27A;SEM1;UBA52	pathway_Reactome	met	STIL_vs_met
EGFR downregulation	-0.619211	-1.86004	0.00168919	0.00901308	17	CDC42;EPN1;EPS15;GRB2;PTPN12;RPS27A;SH3KBP1;UBA52	pathway_Reactome	met	STIL_vs_met
Lysosome Vesicle Biogenesis	-0.54212	-1.85229	0.00157729	0.0096981	28	APP;ARF1;CLTA;CTSZ;GNS;HSPA8;TXNDC5;VAMP8	pathway_Reactome	met	STIL_vs_met
GPVI-mediated activation cascade	-0.56117	-1.84913	0.00162602	0.00991806	24	CDC42;COL1A1;COL1A2;FYN;LCK;LCP2;PTPN6;RHOB;SYK	pathway_Reactome	met	STIL_vs_met
Beta-catenin independent WNT signaling	-0.408166	-1.84663	0	0.0101082	103	AP2A1;AP2M1;AP2S1;CALM2;CALM3;CLTA;CTNNB1;DVL1;FZD1;FZD3;FZD6;GNB1;GNB5;GNG11;GNG5;ITPR2;ITPR3;PFN1;PLCB2;PSMA1;PSMA2;PSMA4;PSMA5;PSMA6;PSMA7;PSMB2;PSMB4;PSMB5;PSMB8;PSMB9;PSMC3;PSMC4;PSMC5;PSMD11;PSMD13;PSMD14;PSMD3;PSMD5;PSMD6;PSMD8;PSME1;PSME2;RPS27A;SCRIB;SEM1;TNRC6A;UBA52	pathway_Reactome	met	STIL_vs_met
Adaptive Immune System	-0.338355	-1.84315	0	0.0104465	477	AHCYL1;ANAPC13;AP2A1;AP2M1;AP2S1;AREL1;ARF1;ATG7;B2M;BCL10;BLMH;BTN2A1;BTN3A2;C3;CALM2;CALM3;CALR;CBLB;CCNF;CD200;CD36;CD74;CD8A;CD99;CDC16;CDC23;CDC27;CDC42;CDH1;CLTA;COL1A1;COL1A2;COL3A1;CSK;CTSB;CTSD;CTSH;CTSK;CTSL;CTSO;CTSS;CYBA;CYBB;DCTN4;DCTN5;DYNLL1;DYNLL2;DZIP3;EVL;FBXL12;FBXL3;FBXO32;FBXW4;FBXW5;FKBP1A;FYN;GRB2;HECTD1;HECW2;HERC1;HERC4;HLA-A;HLA-B;HLA-C;HLA-DMB;HLA-DPB1;HLA-DQA2;HLA-DQB1;HLA-DRA;HLA-DRB1;HLA-E;IFI30;IKBKB;ITGA4;ITGAV;ITGB1;ITGB5;ITPR2;ITPR3;KIF5B;KLC1;KLHL5;KRAS;LCK;LCP2;LILRB4;LNPEP;MAP3K14;MAPKAP1;MGRN1;MYD88;NCF1;NCF4;NECTIN2;NFATC2;NFKB1;NFKBIE;NPDC1;NPEPPS;PAK2;PDIA3;PJA2;PPIA;PPP2R1A;PPP2R5A;PRKACA;PSMA1;PSMA2;PSMA4;PSMA5;PSMA6;PSMA7;PSMB2;PSMB4;PSMB5;PSMB8;PSMB9;PSMC3;PSMC4;PSMC5;PSMD11;PSMD13;PSMD14;PSMD3;PSMD5;PSMD8;PSME1;PSME2;PTPN6;PTPRJ;RACGAP1;RAP1B;RELA;RNF111;RNF115;RNF4;RPS27A;SAR1B;SEC24B;SEC31A;SEM1;SH3KBP1;SH3RF1;SIAH1;SIPA1;SNAP23;SPTBN2;SYK;TAPBP;TRIP12;TUBA1C;TUBB2A;TUBB6;TYROBP;UBA1;UBA3;UBA5;UBA52;UBE2A;UBE2D3;UBE2E1;UBE2K;UBE2L6;UBE2S;UBE2V1;UBE3A;UBE3C;UBE4A;UBR2;VAMP3;VAMP8;VASP;VCAM1;VHL;YES1;YWHAZ;ZNRF2	pathway_Reactome	met	STIL_vs_met
Orc1 removal from chromatin	-0.4407	-1.83947	0	0.0108591	62	CCNA1;CUL1;MCM4;MCM6;ORC1;ORC6;PSMA1;PSMA2;PSMA4;PSMA5;PSMA6;PSMA7;PSMB2;PSMB3;PSMB4;PSMB5;PSMB8;PSMB9;PSMC3;PSMC4;PSMC5;PSMD11;PSMD13;PSMD14;PSMD3;PSMD4;PSMD5;PSMD6;PSMD8;PSME1;PSME2;RBX1;RPS27A;SEM1;SKP2;UBA52	pathway_Reactome	met	STIL_vs_met
Ion homeostasis	-0.536717	-1.83872	0.00488599	0.0109272	26	ATP1B1;ATP2A2;ATP2B1;ATP2B4;CALM2;CAMK2D;ITPR2;PRKACA;SLC8A1;SRI	pathway_Reactome	met	STIL_vs_met
Elastic fibre formation	-0.509912	-1.82785	0.0046729	0.0121281	30	ELN;EMILIN2;FBLN5;FN1;ITGA5;ITGAV;ITGB1;ITGB3;ITGB5;ITGB8;LOXL1;LTBP1;LTBP2;MFAP2;TGFB1	pathway_Reactome	met	STIL_vs_met
Regulation of Hypoxia-inducible Factor (HIF) by oxygen	-0.43687	-1.82337	0	0.0126478	65	CITED2;PSMA1;PSMA2;PSMA4;PSMA5;PSMA6;PSMA7;PSMB2;PSMB3;PSMB4;PSMB5;PSMB8;PSMB9;PSMC3;PSMC4;PSMC5;PSMD11;PSMD13;PSMD14;PSMD3;PSMD5;PSMD6;PSMD8;PSME1;PSME2;RPS27A;SEM1;UBA52;UBE2D3;VEGFA;VHL	pathway_Reactome	met	STIL_vs_met
Cellular response to hypoxia	-0.43687	-1.82337	0	0.0126478	65	CITED2;PSMA1;PSMA2;PSMA4;PSMA5;PSMA6;PSMA7;PSMB2;PSMB3;PSMB4;PSMB5;PSMB8;PSMB9;PSMC3;PSMC4;PSMC5;PSMD11;PSMD13;PSMD14;PSMD3;PSMD5;PSMD6;PSMD8;PSME1;PSME2;RPS27A;SEM1;UBA52;UBE2D3;VEGFA;VHL	pathway_Reactome	met	STIL_vs_met
UCH proteinases	-0.426386	-1.81502	0	0.013799	73	INO80E;NEDD8;PSMA1;PSMA2;PSMA4;PSMA5;PSMA6;PSMA7;PSMB2;PSMB4;PSMB5;PSMB8;PSMB9;PSMC3;PSMC5;PSMD11;PSMD13;PSMD14;PSMD3;RPS27A;SEM1;TGFB1;TGFBR1;TGFBR2;UBA52;UCHL3	pathway_Reactome	met	STIL_vs_met
endoderm development	-0.456294	-1.8152	0	0.0138204	52	COL11A1;COL4A2;COL5A1;COL5A2;CTNNB1;FN1;HDAC1;ITGAV;LAMB1;MMP14;TGFB1;ZFP36L1	geneontology_Biological_Process_noRedundant	met	STIL_vs_met
Trafficking and processing of endosomal TLR	-0.693337	-1.81338	0.00352113	0.0140082	10	CNPY3;CTSB;CTSK;CTSL;CTSS;HSP90B1;TLR3;UNC93B1	pathway_Reactome	met	STIL_vs_met
homotypic cell-cell adhesion	-0.467236	-1.81109	0	0.0142424	46	ACTN1;CD9;CLIC1;COMP;DSP;GAS6;GNAS;ILK;ITGB3;LGALS1;MYH9;MYL12A;MYL9;PLEK;PTPN6;RDX;SYK;TLN1;VCL	geneontology_Biological_Process_noRedundant	met	STIL_vs_met
regulation of supramolecular fiber organization	-0.357736	-1.81064	0	0.0142567	215	ABI2;ACTR2;ACTR3;ACTR3B;AEBP1;APP;ARF1;ARF6;ARPC1A;ARPC1B;ARPC2;ARPC4;ARPC5;CAPG;CARMIL2;CCN2;CD47;CDC42;CDC42EP1;CFL1;CIB1;CORO1A;DYRK1A;EML2;EPS8;FCHSD2;GRB2;GSN;HAX1;HCK;HCLS1;HSPA8;KANK3;KIRREL1;LIMA1;MAP6D1;MAPRE1;MECP2;MKKS;MYADM;NCK2;NF2;PARK7;PFN1;PLEK;PYCARD;RDX;RGCC;RHOBTB1;RHOC;ROCK1;RPS3;S100A10;SPTBN2;STMN1;TENM1;TGFBR1;TMSB10;TMSB4X;VASP;WASF2;WIPF1	geneontology_Biological_Process_noRedundant	met	STIL_vs_met
Assembly of the pre-replicative complex	-0.440358	-1.801	0.00296736	0.0156836	59	MCM4;MCM6;ORC1;PSMA1;PSMA2;PSMA4;PSMA5;PSMA6;PSMA7;PSMB2;PSMB3;PSMB4;PSMB5;PSMB8;PSMB9;PSMC3;PSMC4;PSMC5;PSMD11;PSMD13;PSMD14;PSMD3;PSMD5;PSMD6;PSMD8;PSME1;PSME2;RPS27A;SEM1;UBA52	pathway_Reactome	met	STIL_vs_met
RUNX1 regulates genes involved in megakaryocyte differentiation and platelet function	-0.543206	-1.79861	0.00477707	0.0157991	24	CBFB;DPY30;HDAC1;KAT2B;MYL9;NR4A3;RUNX1;SETD1A;SIN3B;THBS1;TNRC6A	pathway_Reactome	met	STIL_vs_met
Integrin alphaIIb beta3 signaling	-0.578782	-1.79887	0.00163934	0.0158385	19	CSK;FN1;GRB2;ITGB3;PTK2;RAP1B;SYK;TLN1;VWF	pathway_Reactome	met	STIL_vs_met
Integrin signaling	-0.578782	-1.79887	0.00163934	0.0158385	19	CSK;FN1;GRB2;ITGB3;PTK2;RAP1B;SYK;TLN1;VWF	pathway_Reactome	met	STIL_vs_met
Fcgamma receptor (FCGR) dependent phagocytosis	-0.427762	-1.79803	0.00298954	0.0158481	65	ABI2;ACTR2;ACTR3;ARPC1A;ARPC1B;ARPC2;ARPC4;CDC42;CFL1;CYFIP2;DOCK1;FYN;GRB2;ITPR2;MAPK3;MYH9;NF2;PTK2;SYK;WASF2;WIPF1;YES1	pathway_Reactome	met	STIL_vs_met
Platelet homeostasis	-0.473548	-1.79936	0	0.0159078	44	ATP2A2;ATP2A3;ATP2B1;ATP2B4;CALM2;CALM3;GNAS;GNB1;GNB5;GNG11;GNG5;GUCY1A2;ITPR2;ITPR3;KCNMB1;PDE3A;PECAM1;PPP2R1A;PPP2R5A;PTPN6;SLC8A1;SRI	pathway_Reactome	met	STIL_vs_met
TBC/RABGAPs	-0.487287	-1.79401	0.0016	0.0163457	36	ARF6;GABARAP;GABARAPL2;GGA2;GGA3;MAP1LC3B;RAB11B;RAB33B;RAB4A;RAB5B;RAB5C;RAB6A;RAB8A;RABGAP1;TBC1D13;TBC1D2;ULK1	pathway_Reactome	met	STIL_vs_met
Unfolded Protein Response (UPR)	-0.413398	-1.7933	0.00304414	0.0164692	83	ATP6V0D1;CALR;CCL2;CREB3;CREB3L1;CXCL8;DDIT3;DNAJC3;EDEM1;EIF2AK3;ERN1;EXOSC6;GFPT1;HDGF;HERPUD1;HSP90B1;HYOU1;IGFBP1;MYDGF;PDIA5;SEC31A;SEC62;SSR1;SYVN1;TLN1;TPP1;XBP1	pathway_Reactome	met	STIL_vs_met
Sema4D induced cell migration and growth-cone collapse	-0.57109	-1.78918	0.00983607	0.0171445	19	ARHGEF11;LIMK1;MYH10;MYH9;MYL12A;MYL6;MYL9;PLXNB1;RHOB;RHOC;ROCK1	pathway_Reactome	met	STIL_vs_met
reactive oxygen species metabolic process	-0.367602	-1.78634	0	0.0175238	152	AATF;AIF1;ARF4;ATP2B4;ATP5IF1;BCR;BECN1;CCN1;CCN2;CCS;CD36;CD47;CFLAR;CYP1B1;FBLN5;FYN;GADD45A;GNAI2;GPX3;GRB2;GSTP1;IFI6;IL1B;ITGAM;NCF1;NCF4;NDUFS4;PARK7;PDGFRB;PRDX1;PRDX2;PRDX3;PXDN;RGN;SH3PXD2A;SIRPA;SOD2;SPR;STK17A;SYK;TGFB1;TGFBR2;THBS1;TICAM1;TP53;TRAP1	geneontology_Biological_Process_noRedundant	met	STIL_vs_met
Complex I biogenesis	-0.459826	-1.78376	0	0.0179508	45	NDUFA10;NDUFA11;NDUFA2;NDUFA5;NDUFB11;NDUFB2;NDUFB3;NDUFB4;NDUFB5;NDUFB6;NDUFS5;NDUFV1;TIMMDC1	pathway_Reactome	met	STIL_vs_met
regulation of actin filament-based process	-0.347008	-1.78217	0	0.0181518	231	ABI2;ABRACL;ACTR2;ACTR3;ACTR3B;ARF1;ARF6;ARHGDIA;ARHGDIB;ARPC1A;ARPC1B;ARPC2;ARPC4;ARPC5;ARPIN;ATP2A2;BAG4;CAMK2D;CAPG;CARMIL2;CCN2;CD47;CDC42;CDC42EP1;CFL1;CNN2;CORO1A;DSP;EPS8;FCHSD2;GRB2;GSN;HAX1;HCK;HCLS1;ILK;KANK3;KIRREL1;LIMA1;LIMK1;MKKS;MYADM;MYH9;NCK2;NF2;PAM;PDE4B;PDGFRB;PFN1;PHPT1;PLEK;PYCARD;RDX;RGCC;RHOB;RHOBTB1;RHOC;RHOQ;ROCK1;S100A10;SPTBN2;SRI;STMN1;TENM1;TGFB1;TGFBR1;TMSB10;TMSB4X;VASP;WASF2;WIPF1	geneontology_Biological_Process_noRedundant	met	STIL_vs_met
Pre-NOTCH Processing in Golgi	-0.605691	-1.77541	0.0123239	0.0192866	15	ATP2A2;ATP2A3;NOTCH4;RAB6A;ST3GAL3;TMED2	pathway_Reactome	met	STIL_vs_met
MHC class II antigen presentation	-0.404155	-1.7756	0	0.0193587	87	AP2A1;AP2M1;AP2S1;ARF1;CD74;CLTA;CTSB;CTSD;CTSH;CTSK;CTSL;CTSO;CTSS;DCTN4;DCTN5;DYNLL1;DYNLL2;HLA-DMB;HLA-DPB1;HLA-DQA2;HLA-DQB1;HLA-DRA;HLA-DRB1;IFI30;KIF5B;KLC1;RACGAP1;SAR1B;SEC24B;SEC31A;SPTBN2;TUBA1C;TUBB2A;TUBB6	pathway_Reactome	met	STIL_vs_met
Deregulated CDK5 triggers multiple neurodegenerative pathways in Alzheimer's disease models	-0.567571	-1.7702	0	0.0198544	18	APP;CAPN1;CAPNS1;FASLG;PRDX1;PRDX2;SOD2;YWHAE	pathway_Reactome	met	STIL_vs_met
Neurodegenerative Diseases	-0.567571	-1.7702	0	0.0198544	18	APP;CAPN1;CAPNS1;FASLG;PRDX1;PRDX2;SOD2;YWHAE	pathway_Reactome	met	STIL_vs_met
connective tissue development	-0.37354	-1.77102	0	0.0199355	145	ACAT1;ANXA2;ANXA6;ARID5B;AXIN2;BMPR2;CCN1;CCN2;CD44;CFLAR;CHI3L1;COL11A1;COL14A1;COL1A1;COL5A1;COL6A2;COL6A3;COMP;CRIP1;CTNNB1;CTSK;DDRGK1;EIF2AK3;FBXW4;GNAS;ID4;LUM;MAPK3;MEF2D;MGP;MKKS;NAMPT;PDGFRB;RARA;RARB;RARG;SFRP2;SNX19;SULF1;TGFB1;TGFBI;TGFBR1;TGFBR2;THRA;TIMP1;WT1;XBP1	geneontology_Biological_Process_noRedundant	met	STIL_vs_met
Metabolism of polyamines	-0.421821	-1.77123	0.00143266	0.0199646	66	ENOPH1;GAMT;OAZ1;OAZ2;PSMA1;PSMA2;PSMA4;PSMA5;PSMA6;PSMA7;PSMB2;PSMB4;PSMB5;PSMB8;PSMB9;PSMC3;PSMC5;PSMD11;PSMD13;PSMD14;PSMD3;SEM1;SMS	pathway_Reactome	met	STIL_vs_met
RNA Polymerase I Chain Elongation	-0.579643	-1.77031	0.00993377	0.0199859	18	CBX3;POLR1D;POLR2E;POLR2F;POLR2H;POLR2K;POLR2L	pathway_Reactome	met	STIL_vs_met
Signaling by WNT	-0.357719	-1.76813	0	0.0201741	182	AMER1;AP2A1;AP2M1;AP2S1;AXIN2;BCL9L;CALM2;CALM3;CAV1;CBY1;CLTA;CSNK1A1;CSNK1E;CTNNB1;CTNNBIP1;DVL1;FZD1;FZD3;FZD6;GNB1;GNB5;GNG11;GNG5;GSK3B;HDAC1;ITPR2;ITPR3;KAT5;LEO1;PFN1;PLCB2;PPP2R1A;PPP2R5A;PSMA1;PSMA2;PSMA4;PSMA5;PSMA6;PSMA7;PSMB2;PSMB4;PSMB5;PSMB8;PSMB9;PSMC3;PSMC4;PSMC5;PSMD11;PSMD13;PSMD14;PSMD3;PSMD5;PSMD6;PSMD8;PSME1;PSME2;RPS27A;SCRIB;SEM1;SFRP2;SOX4;SOX9;TLE3;TNKS2;TNRC6A;UBA52;USP8;VPS29;WLS;XPO1;YWHAZ;ZNRF3	pathway_Reactome	met	STIL_vs_met
TGF-beta receptor signaling activates SMADs	-0.513914	-1.76545	0.00646204	0.020623	29	FKBP1A;MTMR4;NEDD8;PMEPA1;PPP1CA;PPP1CB;RPS27A;TGFB1;TGFBR1;TGFBR2;UBA52;XPO1;ZFYVE9	pathway_Reactome	met	STIL_vs_met
negative regulation of proteolysis	-0.354569	-1.76319	0	0.0209956	194	APP;ARL6IP1;BCL2L12;C3;CARD16;CARD8;CD44;CFLAR;COL6A3;CST3;CST7;CSTB;CTSZ;DDRGK1;DDX3X;DERL3;DNAJB6;DNAJC1;ERLEC1;FABP1;GAS6;GPI;HERPUD1;IDE;IFI16;IFI6;IGBP1;LXN;MTM1;N4BP1;PARK7;PLAUR;PRDX3;PRNP;PTTG1;ROCK1;RPL11;RPL23;RPL5;RPS6KA1;RPS7;SENP1;SERPINA1;SERPINE1;SERPING1;SFRP2;SH3RF1;SLPI;TFPI;THBS1;TIMP1;TIMP2;TMEM59;UBAC2;UBXN1;YWHAE	geneontology_Biological_Process_noRedundant	met	STIL_vs_met
Signaling by NOTCH	-0.368426	-1.76248	0	0.0210408	139	ACTA2;APH1A;ATP2A2;ATP2A3;CCNC;CNTN1;HDAC1;HDAC9;KAT2B;MAML1;NOTCH4;PSMA1;PSMA2;PSMA4;PSMA5;PSMA6;PSMA7;PSMB2;PSMB4;PSMB5;PSMB8;PSMB9;PSMC3;PSMC5;PSMD11;PSMD13;PSMD14;PSMD3;RAB6A;RPS27A;RUNX1;SEM1;SNW1;STAT1;TFDP1;TLE3;TMED2;TNRC6A;TP53;UBA52;YBX1;YWHAZ	pathway_Reactome	met	STIL_vs_met
mitochondrial respiratory chain complex assembly	-0.408036	-1.76098	0.00148368	0.0211821	78	COX17;DMAC1;NDUFA10;NDUFA11;NDUFA2;NDUFA5;NDUFAF4;NDUFB11;NDUFB2;NDUFB3;NDUFB4;NDUFB5;NDUFB6;NDUFS4;NDUFS5;NDUFV1;OXA1L;PET100;SCO2;SDHAF3;TFAM;TIMMDC1;UQCR10;UQCRB	geneontology_Biological_Process_noRedundant	met	STIL_vs_met
Negative regulation of MET activity	-0.604526	-1.76011	0.00510204	0.0212407	14	EPS15;GRB2;LRIG1;RPS27A;SH3KBP1;UBA52;USP8	pathway_Reactome	met	STIL_vs_met
PTEN Regulation	-0.384079	-1.75697	0	0.021859	111	BMI1;CBX6;CHD4;GATAD2B;HDAC1;LAMTOR1;MAF1;MAPK3;MECOM;MTA2;PHC1;PHC2;PSMA1;PSMA2;PSMA4;PSMA5;PSMA6;PSMA7;PSMB4;PSMB8;PSMB9;PSMC5;PSMD11;PSMD13;PSMD14;PSMD3;RPS27A;SEM1;TNKS2;TNRC6A;TP53;UBA52	pathway_Reactome	met	STIL_vs_met
cellular response to lipoprotein particle stimulus	-0.561019	-1.75367	0.00668896	0.0223152	20	CD36;CD9;HMGCS1;ITGB1;MIA3;MYD88;SREBF2;SYK;TICAM1	geneontology_Biological_Process_noRedundant	met	STIL_vs_met
Interleukin-1 family signaling	-0.381537	-1.75184	0	0.022635	101	APP;HMGB1;IKBKB;IL1B;IL1RAP;MAP2K4;MYD88;NFKB1;PSMA1;PSMA2;PSMA4;PSMA5;PSMA6;PSMA7;PSMB2;PSMB4;PSMB5;PSMB8;PSMB9;PSMC3;PSMC5;PSMD11;PSMD13;PSMD14;PSMD3;PSME1;PTPN12;PTPN18;PTPN6;RPS27A;SEM1;SQSTM1;UBA52;UBE2V1	pathway_Reactome	met	STIL_vs_met
Hedgehog 'off' state	-0.403826	-1.74889	0	0.0232248	79	ADCY7;CSNK1A1;GNAS;GSK3B;IFT57;PRKACA;PSMA1;PSMA2;PSMA4;PSMA5;PSMA6;PSMA7;PSMB2;PSMB4;PSMB5;PSMB8;PSMB9;PSMC3;PSMC5;PSMD11;PSMD13;PSMD14;PSMD3;RPS27A;SEM1;TUBA1C;UBA52	pathway_Reactome	met	STIL_vs_met
Chondroitin sulfate/dermatan sulfate metabolism	-0.53807	-1.74891	0.00807754	0.0233074	23	BGN;CHPF2;DSE;HEXA;HSPG2;SDC2;SDC3;VCAN	pathway_Reactome	met	STIL_vs_met
midbrain development	-0.429997	-1.74687	0	0.0234812	58	ATP5PB;ATP5PF;CDC42;COX6B1;CSNK1D;CTNNB1;FZD1;GLUD1;KDM2B;MAPKAP1;SEC16A;SFRP2;UQCRQ;YWHAE;YWHAH;YWHAQ	geneontology_Biological_Process_noRedundant	met	STIL_vs_met
Cell-Cell communication	-0.407836	-1.7446	0	0.0239791	74	ACTN1;CADM1;CD47;CDH1;CDH11;CDH6;CLDN10;CLDN11;CLDN3;CLDN4;CLDN6;CLDN7;CTNNB1;CTNND1;FBLIM1;FLNA;FYN;GRB2;ILK;ITGB1;ITGB4;KIRREL1;KRT5;LIMS2;NCK1;NCK2;NECTIN2;NECTIN3;PARD3;PIK3CB;PLEC;PTK2;PTPN6;PVR;RSU1;SIRPA;SPTBN1;TYROBP;VASP	pathway_Reactome	met	STIL_vs_met
RHO GTPases activate CIT	-0.570008	-1.74333	0.00970874	0.0241841	18	MYH10;MYH9;MYL12A;MYL6;MYL9;PPP1CB;PPP1R12A;RHOB;RHOC	pathway_Reactome	met	STIL_vs_met
membrane raft organization	-0.569264	-1.74213	0.0117647	0.0242887	17	ANXA2;GSN;PACSIN2;PPT1;S100A10	geneontology_Biological_Process_noRedundant	met	STIL_vs_met
Phosphorylation of CD3 and TCR zeta chains	-0.606738	-1.74239	0.00361011	0.024304	14	CSK;HLA-DPB1;HLA-DQA2;HLA-DQB1;HLA-DRA;HLA-DRB1;LCK;PTPRJ	pathway_Reactome	met	STIL_vs_met
MAPK6/MAPK4 signaling	-0.408072	-1.73852	0	0.0250399	73	CDC42;MAPKAPK5;PRKACA;PSMA1;PSMA2;PSMA4;PSMA5;PSMA6;PSMA7;PSMB2;PSMB4;PSMB5;PSMB8;PSMB9;PSMC3;PSMC5;PSMD11;PSMD13;PSMD14;PSMD3;RPS27A;SEM1;TNRC6A;UBA52;XPO1	pathway_Reactome	met	STIL_vs_met
Signaling by Rho GTPases	-0.337025	-1.73856	0	0.025127	257	A2M;ABI2;ACTR2;ACTR3;ARAP2;ARHGAP1;ARHGAP29;ARHGDIA;ARHGDIB;ARHGEF1;ARHGEF11;ARPC1A;ARPC1B;ARPC2;ARPC4;ARPC5;AURKB;BCR;BUB3;CALM2;CALM3;CDC42;CDCA8;CDH1;CFL1;CTNNB1;CYBA;CYFIP2;DVL1;DYNLL1;DYNLL2;ECT2;EVL;FMNL2;GDI1;GOPC;GRB2;ITGB1;ITSN1;KIF5B;KLC1;KNL1;KNTC1;LIMK1;MAPK3;MAPRE1;MYH10;MYH9;MYL12A;MYL6;MYL9;MYO9A;NCF1;NCF4;NCOA2;NDE1;NF2;NUP160;PAK2;PFN1;PIK3C3;PKN3;PLEKHG5;PPP1CB;PPP1R12A;PPP2R1A;PPP2R5A;PTK2;RACGAP1;RALBP1;RCC2;RHOB;RHOBTB1;RHOC;RHOD;RHOQ;RHOT2;RHOU;ROCK1;RPS27;RTKN;SPC24;TAX1BP3;TRIP10;TUBA1C;TUBB2A;TUBB6;WASF2;WIPF1;XPO1;YWHAE;YWHAG;YWHAH;YWHAQ;YWHAZ	pathway_Reactome	met	STIL_vs_met
posttranscriptional regulation of gene expression	-0.324546	-1.73605	0	0.0254779	360	ANP32A;APEX1;APP;AXIN2;BCL3;C1QBP;CALR;CAPRIN1;CASC3;CELF1;CELF4;CNOT1;CNOT6;CSDC2;DAPK1;DDX3X;DNAJC1;DNAJC3;DPH1;EIF2AK2;EIF2AK3;EIF3E;EIF3K;EIF4E2;EIF4G1;EIF4G3;EIF5;EIF5B;ELAVL1;EXOSC6;HNRNPA0;HNRNPA2B1;HNRNPM;HNRNPU;HSPA8;MAGOH;MAP2K2;MAPK3;MAPKAPK2;MAPKAPK5;MTG1;MYD88;NCK2;NCL;NGRN;NOTCH4;NUDT21;PABPC1;PAIP1;POLR2E;POLR2F;POLR2G;POLR2H;POLR2K;POLR2L;PPP1CA;PPP1R8;PUM2;PURA;RACK1;RAN;RARA;RBM3;RBM38;RCC1L;RPL38;RPL5;RPS14;RPS27A;RPS3;RPS4X;RPS6KA1;RPS9;SAMD4B;SARNP;SMG7;SOX4;SRP9;SYNCRIP;TBRG4;TGFB1;THBS1;TNPO1;TNRC6A;TP53;TPR;TRAP1;TRNAU1AP;TRUB2;UBA52;USP16;VIM;XPO1;YBX1;YWHAZ;ZC3H7A;ZC3H7B;ZFP36L1	geneontology_Biological_Process_noRedundant	met	STIL_vs_met
IRE1alpha activates chaperones	-0.442967	-1.73637	0.00460123	0.0254927	49	ATP6V0D1;DNAJC3;EDEM1;ERN1;GFPT1;HDGF;HYOU1;MYDGF;PDIA5;SEC31A;SEC62;SSR1;SYVN1;TLN1;TPP1;XBP1	pathway_Reactome	met	STIL_vs_met
RNA Polymerase I Transcription Initiation	-0.478162	-1.73659	0.00769231	0.0255029	33	CHD4;GATAD2B;HDAC1;KAT2B;MTA2;POLR1D;POLR2E;POLR2F;POLR2H;POLR2K;POLR2L	pathway_Reactome	met	STIL_vs_met
Transcriptional regulation by RUNX2	-0.384574	-1.73356	0	0.0256486	97	CBFB;COL1A1;GSK3B;MAPK3;PSMA1;PSMA2;PSMA4;PSMA5;PSMA6;PSMA7;PSMB4;PSMB8;PSMB9;PSMC5;PSMD11;PSMD14;PSMD3;RPS27A;RUNX1;SEM1;STAT1;UBA52;WWTR1;YAP1;YES1	pathway_Reactome	met	STIL_vs_met
leukocyte cell-cell adhesion	-0.351809	-1.73459	0	0.025697	185	AIF1;ANXA1;BAD;CBFB;CCDC88B;CCL2;CD24;CD276;CD44;CD47;CD74;CDC42;CERCAM;CORO1A;CSK;DUSP3;EGR3;FYN;GOLPH3;GPNMB;GRB2;HLA-DPB1;HLA-E;HMGB1;IGFBP2;IL1B;ITGB1;LCK;LGALS1;MIA3;MSN;NCK2;NFKBIZ;NR4A3;NRARP;PECAM1;PRNP;PTPN6;PYCARD;RARA;ROCK1;RPS3;RUNX1;SIRPA;SYK;TGFB1;TGFBR2;THY1;TNFRSF21;TNIP1;WNK1;XBP1;YES1	geneontology_Biological_Process_noRedundant	met	STIL_vs_met
MAPK1/MAPK3 signaling	-0.359119	-1.73486	0	0.0257034	155	CALM2;CALM3;CAMK2D;CDK1;CSK;DUSP2;DUSP5;DUSP6;ERBB3;ERBB4;FGF7;FN1;FYN;GRB2;ITGB3;KRAS;MAP2K2;MAP3K11;MAPK3;PDGFRB;PEA15;PPP2R1A;PPP2R5A;PSMA1;PSMA2;PSMA4;PSMA5;PSMA6;PSMA7;PSMB2;PSMB4;PSMB5;PSMB8;PSMB9;PSMC3;PSMC5;PSMD11;PSMD13;PSMD14;PSMD3;PSMD8;PSME1;PTK2;PTPRA;RANBP9;RAP1B;RPS27A;SEM1;SHC1;SPTBN2;TLN1;TYK2;UBA52;VCL;VWF	pathway_Reactome	met	STIL_vs_met
extrinsic apoptotic signaling pathway	-0.357788	-1.73372	0	0.0257312	153	ACVR1;BAD;BAK1;BCL10;BCL2L1;BCL2L2;CASP8;CASP8AP2;CFLAR;CIB1;DAPK1;DDX3X;DEDD2;ERBB3;FASLG;FYN;GABARAP;GSK3B;GSTP1;HMGB2;HMOX1;HYAL2;IFI27;IFI6;IL1B;ITGAV;KRT18;KRT8;LCN2;MKNK2;PAK2;PARK7;PDIA3;PEA15;PPP1CA;PPP2R1A;PYCARD;RELA;SERPINE1;SFRP2;SH3RF1;SIVA1;STK4;TGFB1;TGFBR1;THBS1;TIMP3;TLR3;TNFRSF10B;TNFSF10;UNC5B;WWOX;YAP1	geneontology_Biological_Process_noRedundant	met	STIL_vs_met
Cytosolic sensors of pathogen-associated DNA	-0.437654	-1.73171	0.00306279	0.0261158	48	CTNNB1;IFI16;IKBKB;IRF7;MYD88;NFKB1;POLR1D;POLR2E;POLR2F;POLR2H;POLR2K;POLR2L;RPS27A;UBA52;XRCC6	pathway_Reactome	met	STIL_vs_met
NADH dehydrogenase complex assembly	-0.429109	-1.7304	0.00156006	0.0263172	52	DMAC1;NDUFA10;NDUFA11;NDUFA2;NDUFA5;NDUFB11;NDUFB2;NDUFB3;NDUFB4;NDUFB5;NDUFB6;NDUFS5;NDUFV1;OXA1L;TIMMDC1	geneontology_Biological_Process_noRedundant	met	STIL_vs_met
p75NTR signals via NF-kB	-0.626544	-1.72944	0.0170358	0.0264019	12	IKBKB;MYD88;NFKB1;RPS27A;SQSTM1;UBA52	pathway_Reactome	met	STIL_vs_met
MAP2K and MAPK activation	-0.503115	-1.7276	0.00829187	0.0267733	28	CSK;FN1;KRAS;MAP2K2;MAPK3;RAP1B;TLN1;VCL;VWF	pathway_Reactome	met	STIL_vs_met
protein localization to vacuole	-0.46159	-1.72727	0.00798722	0.0267853	38	BECN1;GGA3;GNPTAB;GNPTG;HSPA8;NCOA4;SNF8;VPS13D;VPS28;VPS36;VPS4A;VTI1B	geneontology_Biological_Process_noRedundant	met	STIL_vs_met
Signaling by high-kinase activity BRAF mutants	-0.508801	-1.72527	0.0084317	0.0270716	27	CSK;FN1;KRAS;MAP2K2;MAPK3;RAP1B;TLN1;VCL;VWF	pathway_Reactome	met	STIL_vs_met
Vesicle-mediated transport	-0.316	-1.72529	0	0.0271659	464	ACTR2;ACTR3;AGFG1;AP2A1;AP2M1;APP;ARF1;ARF3;ARF4;ARF5;ARF6;ARFGAP3;ARFRP1;ARPC1A;ARPC2;ARPC4;ARPC5;CALM2;CALR;CD36;CLTA;CNIH1;COG7;COL1A1;COL1A2;COL3A1;COL4A1;COL4A2;COPB2;COPS2;COPS6;CPD;CSNK1D;CTSZ;CYTH1;CYTH2;DAB2;DCTN4;DENND1B;DENND4B;DYNLL2;EPN1;EPS15;EXOC7;FTH1;GABARAP;GALNT2;GDI1;GGA2;GGA3;GJA1;GJB2;GNS;GRB2;HIP1;HSP90B1;HSPA8;HYOU1;ITSN1;JCHAIN;KDELR2;KIF5B;KLC1;LMAN1;LNPEP;MAN1A1;MAP1LC3B;MIA3;MSR1;MYH9;NEDD8;PACSIN2;PLIN3;RAB32;RAB43;RAB4A;RAB5B;RAB5C;RAB6A;RAB8A;RAB9A;RPS27A;SAR1B;SEC16A;SEC22C;SEC31A;SERPINA1;SH3KBP1;SNF8;SNX9;SPARC;SPTBN2;STAB1;STX10;STX18;STX5;TBC1D13;TGOLN2;TMED7;TMED9;TRAPPC10;TRAPPC9;TRIP10;TUBA1C;TXNDC5;UBA52;UBQLN2;ULK1;VAMP3;VAMP8;VPS28;VPS36;VPS4A;VPS4B;VPS54;YWHAE;YWHAH;YWHAQ;YWHAZ	pathway_Reactome	met	STIL_vs_met
RNA Polymerase III Transcription Initiation From Type 1 Promoter	-0.533628	-1.72212	0.00933126	0.0277273	22	GTF3A;GTF3C1;POLR1D;POLR2E;POLR2F;POLR2H;POLR2K;POLR2L	pathway_Reactome	met	STIL_vs_met
Cell junction organization	-0.439437	-1.72234	0.00459418	0.0277623	48	ACTN1;CADM1;CDH1;CDH11;CDH6;CLDN10;CLDN11;CLDN3;CLDN4;CLDN6;CLDN7;CTNNB1;CTNND1;FBLIM1;FLNA;ILK;ITGB1;ITGB4;KRT5;LIMS2;NECTIN2;NECTIN3;PARD3;PLEC;PVR;RSU1;VASP	pathway_Reactome	met	STIL_vs_met
Switching of origins to a post-replicative state	-0.398481	-1.71732	0	0.0289866	76	CCNA1;CDC16;CDC23;CDC26;CDC27;CUL1;MCM4;MCM6;ORC1;ORC6;PSMA1;PSMA2;PSMA4;PSMA5;PSMA6;PSMA7;PSMB2;PSMB3;PSMB4;PSMB5;PSMB8;PSMB9;PSMC3;PSMC4;PSMC5;PSMD11;PSMD13;PSMD14;PSMD3;PSMD4;PSMD5;PSMD6;PSMD8;PSME1;PSME2;RBX1;RPS27A;SEM1;SKP2;UBA52;UBE2E1	pathway_Reactome	met	STIL_vs_met
C-type lectin receptors (CLRs)	-0.376869	-1.71674	0.00286123	0.0290167	109	AHCYL1;BCL10;CALM2;CALM3;CASP8;FYN;IKBKB;IL1B;ITPR2;ITPR3;KRAS;MAP3K14;MUC1;NFATC2;NFKB1;PAK2;PRKACA;PSMA1;PSMA2;PSMA4;PSMA5;PSMA6;PSMA7;PSMB2;PSMB3;PSMB4;PSMB5;PSMB8;PSMB9;PSMC3;PSMC4;PSMC5;PSMD11;PSMD13;PSMD14;PSMD3;PSMD5;PSMD6;PSMD8;PSME1;PSME2;PYCARD;RELA;RPS27A;SEM1;SYK;UBA3;UBA52;UBE2N;UBE2V1	pathway_Reactome	met	STIL_vs_met
RAF/MAP kinase cascade	-0.358214	-1.71577	0	0.0292229	149	CALM2;CALM3;CAMK2D;CSK;DUSP2;DUSP5;ERBB4;FGF7;FN1;FYN;GRB2;ITGB3;KRAS;MAP2K2;MAP3K11;MAPK3;PDGFRB;PEA15;PPP2R1A;PSMA1;PSMA2;PSMA4;PSMA5;PSMA6;PSMA7;PSMB2;PSMB4;PSMB5;PSMB8;PSMB9;PSMC3;PSMC5;PSMD11;PSMD13;PSMD14;PSMD3;PSME1;PTK2;PTPRA;RANBP9;RAP1B;RPS27A;SEM1;SHC1;SPTBN2;TLN1;UBA52;VCL;VWF	pathway_Reactome	met	STIL_vs_met
Deactivation of the beta-catenin transactivating complex	-0.499903	-1.71412	0.00806452	0.0296246	28	BCL9L;CBY1;CTNNB1;CTNNBIP1;HDAC1;RPS27A;SOX4;TLE3;UBA52;XPO1;YWHAZ	pathway_Reactome	met	STIL_vs_met
Transcriptional activity of SMAD2/SMAD3:SMAD4 heterotrimer	-0.453975	-1.71033	0.00470219	0.0305829	38	CCNC;CCNK;HDAC1;RNF111;RPS27A;SERPINE1;SKI;SNW1;TFDP1;TRIM33;UBA52;WWTR1	pathway_Reactome	met	STIL_vs_met
p130Cas linkage to MAPK signaling for integrins	-0.677419	-1.70834	0.0102215	0.0309604	10	FN1;ITGB3;PTK2;RAP1B;TLN1;VWF	pathway_Reactome	met	STIL_vs_met
Insulin receptor recycling	-0.551354	-1.70756	0.014876	0.03103	18	ATP6V0B;ATP6V0D1;ATP6V0E1;ATP6V1B2;ATP6V1G1;TCIRG1	pathway_Reactome	met	STIL_vs_met
actin filament organization	-0.33224	-1.70569	0	0.0312276	248	ABI2;ACTN1;ACTR2;ACTR3;ACTR3B;AIF1;ALDOA;ARF1;ARF6;ARPC1A;ARPC1B;ARPC2;ARPC4;ARPC5;ARPIN;BAG4;CAP1;CAPG;CARMIL2;CCN2;CD47;CDC42;CDC42EP1;CFL1;CORO1A;DPYSL3;EPS8;FCHSD2;GRB2;GSN;HAX1;HCK;HCLS1;HIP1;HSP90B1;ITGB1;KANK3;KIRREL1;LIMA1;LIMK1;MARCKS;MICAL2;MKKS;MYADM;MYO1B;NCK2;NF2;PFN1;PLEK;PLS3;PSTPIP2;PYCARD;RDX;RGCC;RHOB;RHOBTB1;RHOC;RHOQ;RHOU;ROCK1;S100A10;SPTBN2;STMN1;TENM1;TGFBR1;TMSB10;TMSB4X;TPM2;TPM3;TPM4;VASP;WASF2;WASHC3;WIPF1	geneontology_Biological_Process_noRedundant	met	STIL_vs_met
regulation of ATPase activity	-0.42283	-1.70658	0.00308642	0.0312301	54	ATP1B1;ATP5IF1;CHTOP;CNN3;DNAJA1;DNAJB6;DNAJC1;DNAJC10;DNAJC9;DYNLL2;HNRNPU;OXA1L;PAM16;PFN1;PLSCR1;PPIF;RAB4A;RGN;TMSB4X;TOR1AIP2;TPM2	geneontology_Biological_Process_noRedundant	met	STIL_vs_met
response to carbohydrate	-0.361647	-1.70578	0	0.0313068	127	ANO1;BAD;CCN2;COL6A2;ERCC1;ERN1;FIS1;GAS6;GSTP1;IL1B;KIF5B;LDHA;LGALS1;MAP2K4;MAP4K4;NAMPT;NME1;NME2;PHPT1;POLG;PRKAA1;PRKACA;RAB11B;RAB11FIP2;RACK1;RAP1B;SIDT2;SLC8A1;SMARCB1;SOX4;SPARC;SRI;TGFB1;TGFBR2;THBS1;UCP2;XBP1;ZFP36L1	geneontology_Biological_Process_noRedundant	met	STIL_vs_met
neural nucleus development	-0.465313	-1.7047	0.0125196	0.0314042	37	ATP5PB;ATP5PF;CDC42;COX6B1;GLUD1;MAPKAP1;SCRIB;SEC16A;YWHAE;YWHAH;YWHAQ	geneontology_Biological_Process_noRedundant	met	STIL_vs_met
interferon-gamma production	-0.431192	-1.70371	0.0015873	0.0315963	45	BCL3;BTN3A2;C1QBP;CD276;CD47;CEBPG;GAS6;HLA-DPB1;HMGB1;IL1B;ISG15;PDE4B;PRNP;PYCARD;RARA;SIRPA	geneontology_Biological_Process_noRedundant	met	STIL_vs_met
Cell-extracellular matrix interactions	-0.610327	-1.70308	0.0139373	0.0317164	12	ACTN1;ILK;ITGB1;RSU1;VASP	pathway_Reactome	met	STIL_vs_met
Signaling by TGF-beta family members	-0.396695	-1.70164	0.002886	0.0319725	78	BMPR2;CCNC;CCNK;CGN;DRAP1;FKBP1A;HDAC1;MTMR4;NEDD8;PMEPA1;PPP1CA;PPP1CB;RBL1;RNF111;RPS27A;SERPINE1;SKI;SNW1;TFDP1;TGFB1;TGFBR1;TGFBR2;TGIF1;TGIF2;TRIM33;UBA52;UBE2D3;WWTR1;XPO1;ZFYVE9	pathway_Reactome	met	STIL_vs_met
XBP1(S) activates chaperone genes	-0.438321	-1.70037	0.0124031	0.0322063	47	ATP6V0D1;DNAJC3;EDEM1;GFPT1;HDGF;HYOU1;MYDGF;PDIA5;SEC31A;SEC62;SSR1;SYVN1;TLN1;TPP1;XBP1	pathway_Reactome	met	STIL_vs_met
Loss of function of MECP2 in Rett syndrome	-0.61382	-1.69889	0.0222985	0.0323533	12	CALM2;HDAC1;PRKACA	pathway_Reactome	met	STIL_vs_met
Pervasive developmental disorders	-0.61382	-1.69889	0.0222985	0.0323533	12	CALM2;HDAC1;PRKACA	pathway_Reactome	met	STIL_vs_met
Fc epsilon receptor (FCERI) signaling	-0.372748	-1.69742	0.001443	0.032694	109	AHCYL1;BCL10;CALM2;CALM3;FYN;GRB2;IKBKB;ITPR2;ITPR3;KRAS;LAT2;LCP2;MAP2K4;MAP3K1;MAPK3;NFATC2;NFKB1;PAK2;PSMA1;PSMA2;PSMA4;PSMA5;PSMA6;PSMA7;PSMB2;PSMB3;PSMB4;PSMB5;PSMB8;PSMB9;PSMC3;PSMC4;PSMC5;PSMD11;PSMD13;PSMD14;PSMD3;PSMD5;PSMD6;PSMD8;PSME1;PSME2;RELA;RPS27A;SEM1;SHC1;SYK;UBA52;UBE2N;UBE2V1	pathway_Reactome	met	STIL_vs_met
Molecules associated with elastic fibres	-0.490936	-1.69635	0.0173502	0.0328734	27	ELN;EMILIN2;FBLN5;FN1;ITGAV;ITGB1;ITGB3;LTBP2;MFAP2;TGFB1	pathway_Reactome	met	STIL_vs_met
regulation of multi-organism process	-0.332622	-1.69532	0	0.0330924	233	ANXA2;APOBEC3G;ARHGDIB;BAD;BANF1;C1QBP;CALR;CARD16;CARD8;CCNK;CD36;CD74;CFL1;CIB1;CXCL8;DDX3X;EIF2AK2;ELMOD2;EXOC7;GSN;HACD3;HDAC1;HSPA8;HTRA1;IFI16;IFI27;IFIT1;IFITM3;IL1B;ISG15;ISG20;ITGAV;LGALS1;MAPK3;MX1;NECTIN2;P4HB;PABPC1;PLSCR1;PPIA;PPID;PPP2R1A;PQBP1;PSMC3;PUM2;PYCARD;RAD23A;RIOK3;SLPI;SMARCB1;SNF8;SNW1;SQSTM1;SRPK1;STAT1;TAF11;TIMP1;TNIP1;TRIM25;TRIM26;VPS4A;VPS4B	geneontology_Biological_Process_noRedundant	met	STIL_vs_met
regulation of mitochondrion organization	-0.359896	-1.69482	0	0.0331318	131	ARIH2;ATG13;ATG7;ATP5IF1;BAD;BAG4;BAK1;BCL2L1;CAMKK2;CASP8;CDC37;CLEC16A;DDHD2;DNM1L;FAM162A;FIS1;GBA;GOLPH3;GPX1;GSK3B;HAX1;HIP1R;IGF1;INF2;LMAN1;MIEF1;NPEPPS;OMA1;OPA1;PAM16;PARK7;PDCD5;PLAUR;PPIF;PRELID1;PRKAA1;PYCARD;RHOT2;RHOU;SLC25A5;SQSTM1;SREBF2;STAT2;TFDP1;TMEM102;TNFSF10;TOMM7;TP53;TP53BP2;TSC2;UBE2D3;USP36;VPS13D;YWHAB;YWHAE;YWHAG;YWHAH;YWHAQ;YWHAZ	geneontology_Biological_Process_noRedundant	met	STIL_vs_met
gastrulation	-0.359966	-1.68969	0	0.034515	121	ACVR1;ARFRP1;BMPR2;COL11A1;COL4A2;COL5A1;COL5A2;CTNNB1;DVL1;FN1;GPI;ITGAV;ITGB1;ITGB4;LAMB1;LDB1;MKKS;MMP14;MMP2;MYADM;NF2;NR4A3;PRKACA;RACK1;RPS6;SFRP2;TGFBR2;TXNRD1;UGDH;WNK1	geneontology_Biological_Process_noRedundant	met	STIL_vs_met
cell aggregation	-0.620957	-1.68739	0.0219595	0.0351169	12	CCN2;COL11A1;MGP	geneontology_Biological_Process_noRedundant	met	STIL_vs_met
Association of TriC/CCT with target proteins during biosynthesis	-0.488128	-1.68664	0.00623053	0.0352336	28	CCT2;CCT7;FBXL3;FBXW4;FBXW5;FKBP9;GBA;NOP56;TP53	pathway_Reactome	met	STIL_vs_met
Sema4D in semaphorin signaling	-0.52523	-1.68518	0.0130933	0.0355736	21	ARHGEF11;LIMK1;MYH10;MYH9;MYL12A;MYL6;MYL9;PLXNB1;RHOB;RHOC;ROCK1	pathway_Reactome	met	STIL_vs_met
regulation of protein complex assembly	-0.317746	-1.68482	0	0.0355965	310	ABI2;ACTR2;ACTR3;ACTR3B;ARF1;ARF6;ARPC1A;ARPC1B;ARPC2;ARPC4;ARPC5;ATF7IP;ATM;ATXN2L;CAPG;CARMIL2;CD36;CDC42;CDC42EP1;CNOT1;CNOT6;CORO1A;CTNNB1;CTNNBIP1;DDX3X;DNM1L;DYRK1A;EIF2AK2;EIF4G1;EML2;EPS8;ERCC1;FARP2;FCHSD2;GBA;GRB2;GSK3B;GSN;HAX1;HCK;HCLS1;HMGB1;HSPA8;IDE;JCHAIN;KANK3;KIRREL1;MAPRE1;MECP2;MKKS;MSN;MYADM;NBDY;NCK2;PAN3;PARK7;PFN1;PLEK;PMEPA1;PRKAA1;PSMC3;PSMC5;PYCARD;RACK1;RDX;RHOBTB1;RHOC;RIOK3;RNF4;RPS3;SAR1B;SNX9;SPTBN2;STMN1;SUB1;TAF7;TENM1;TGFB1;THRA;TMSB10;TMSB4X;TP53;TPPP3;ULK1;VASP;WIPF1;ZNF451	geneontology_Biological_Process_noRedundant	met	STIL_vs_met
Activation of Matrix Metalloproteinases	-0.556827	-1.68378	0.0133111	0.0358815	17	CTSK;MMP11;MMP14;MMP2;PLG;TIMP1;TIMP2	pathway_Reactome	met	STIL_vs_met
angiogenesis	-0.32072	-1.68215	0	0.0361144	306	ACVR1;ANXA1;ANXA2;ATP5IF1;C3;CCL2;CCN1;CCN2;CDC42;CHI3L1;CIB1;CLIC4;COL4A1;COL4A2;CREB3L1;CTNNB1;CTSH;CXCL8;CYP1B1;EGR3;EIF2AK3;ELK3;EMC10;EPN1;FASLG;FLT1;FN1;GPNMB;HDAC9;HMGB1;HMOX1;HSPG2;IL1B;ITGAV;ITGB1;ITGB3;JMJD8;MCAM;MECP2;MIA3;MMP14;MMP2;MYDGF;MYH9;NCL;NOTCH4;NRARP;PDCD6;PDGFRB;PECAM1;PKM;PLXDC1;PTK2;PTPRB;PTPRM;RGCC;RHOB;RNH1;ROCK1;RUNX1;SERPINE1;SFRP2;SPARC;STAB1;STAT1;STK4;SULF1;SYK;TGFBI;TGFBR1;TGFBR2;THBS1;THBS2;THY1;TNFAIP2;TYMP;UNC5B;VEGFB;VEZF1;WASF2;XBP1	geneontology_Biological_Process_noRedundant	met	STIL_vs_met
Antigen activates B Cell Receptor (BCR) leading to generation of second messengers	-0.532379	-1.68216	0.0182119	0.0362161	19	AHCYL1;CALM2;CALM3;FYN;GRB2;ITPR2;ITPR3;NCK1;PTPN6;SH3KBP1;SYK	pathway_Reactome	met	STIL_vs_met
Apoptotic cleavage of cellular proteins	-0.48484	-1.6786	0.0111465	0.0369918	28	ACIN1;BCAP31;BIRC2;CASP8;CDH1;CTNNB1;DSG1;DSG3;DSP;GSN;PLEC;PTK2;ROCK1;STK26;VIM	pathway_Reactome	met	STIL_vs_met
regulation of cytoskeleton organization	-0.315986	-1.67861	0	0.0371035	325	ABI2;ACTR2;ACTR3;ACTR3B;ARF1;ARF6;ARHGDIA;ARHGDIB;ARPC1A;ARPC1B;ARPC2;ARPC4;ARPC5;ATF5;CAPG;CARMIL2;CCN2;CCNF;CD47;CDC42;CDC42EP1;CFL1;CIB1;CLIC4;CORO1A;CTNNB1;DYRK1A;EML2;EPS8;FBXW5;FCHSD2;GRB2;GSK3B;GSN;HAX1;HCK;HCLS1;HNRNPU;ILK;KANK3;KAT2B;KIRREL1;LIMA1;MAP6D1;MAPK3;MAPRE1;MARK2;MECP2;MKKS;MYADM;NCK2;NF2;PAM;PDGFRB;PFDN2;PFN1;PHPT1;PLEK;PRKAA1;PTK2;PYCARD;RDX;RGCC;RHOB;RHOBTB1;RHOC;RNF4;ROCK1;RPS3;S100A10;SPTBN2;STAG2;STMN1;STMN3;TENM1;TGFB1;TGFBR1;TMSB10;TMSB4X;TPR;UBXN2B;VASP;VPS4B;WASF2;WIPF1;XPO1	geneontology_Biological_Process_noRedundant	met	STIL_vs_met
negative regulation of transport	-0.327744	-1.6778	0	0.0371194	247	ANXA1;APP;ARF6;ARHGAP1;ARL6IP5;ATG3;BAG4;BCR;C1QTNF3;CAMK2D;CARD16;CARD8;CD200;CD36;CD47;CD74;CORO1A;CRBN;CSK;CTTNBP2NL;DERL3;ENPP1;ERLEC1;ERP29;FKBP1A;FN1;FOXP3;GAS6;GDI1;GNAI2;GOPC;HECW2;HMGB1;HMOX1;IDH2;IL1B;ITGAV;ITGB3;LMAN1;MAP4K4;NFKB1;OAZ1;OAZ2;OXSR1;PACSIN2;PARK7;PEA15;PKIA;PKIG;PPIF;PRKD1;RAB33B;RACK1;RAP1B;RGCC;SIRPA;SLC25A5;SLC30A1;SNX33;SREBF2;SRGN;SRI;TGFB1;THBS1;TMSB4X;TNFRSF21;TPR;TWIST1;TXN;UBAC2;UBQLN2;UCP2;VAMP3;VAMP8;VPS4B;WNK1;YWHAE;YWHAQ	geneontology_Biological_Process_noRedundant	met	STIL_vs_met
Interleukin-3, Interleukin-5 and GM-CSF signaling	-0.4605	-1.67552	0.0109546	0.0378272	33	FYN;GRB2;HCK;PRKACA;PTPN6;RPS27A;SYK;UBA52;YES1;YWHAZ	pathway_Reactome	met	STIL_vs_met
SMAD2/SMAD3:SMAD4 heterotrimer regulates transcription	-0.479733	-1.67401	0.00638978	0.0382585	28	CCNC;CCNK;HDAC1;RNF111;RPS27A;SERPINE1;SNW1;TFDP1;UBA52;WWTR1	pathway_Reactome	met	STIL_vs_met
Signaling by moderate kinase activity BRAF mutants	-0.476918	-1.67093	0.00647249	0.0386723	29	CSK;FN1;KRAS;MAP2K2;MAPK3;RAP1B;TLN1;VCL;VWF	pathway_Reactome	met	STIL_vs_met
Paradoxical activation of RAF signaling by kinase inactive BRAF	-0.476918	-1.67093	0.00647249	0.0386723	29	CSK;FN1;KRAS;MAP2K2;MAPK3;RAP1B;TLN1;VCL;VWF	pathway_Reactome	met	STIL_vs_met
NOTCH2 Activation and Transmission of Signal to the Nucleus	-0.551608	-1.67132	0.0212389	0.0387971	16	APH1A;CNTN1;RPS27A;UBA52	pathway_Reactome	met	STIL_vs_met
IRAK1 recruits IKK complex	-0.630059	-1.67146	0.0196429	0.0388698	10	IKBKB;RPS27A;UBA52;UBE2V1	pathway_Reactome	met	STIL_vs_met
IRAK1 recruits IKK complex upon TLR7/8 or 9 stimulation	-0.630059	-1.67146	0.0196429	0.0388698	10	IKBKB;RPS27A;UBA52;UBE2V1	pathway_Reactome	met	STIL_vs_met
response to virus	-0.328342	-1.66806	0	0.0395359	203	ACTA2;ANKRD17;APOBEC3G;ARF1;ATG7;BAD;BANF1;BCL2L1;BCL3;BECN1;BIRC2;C1QBP;CFL1;CREBZF;CXCR4;DDX3X;DNAJC3;EEF1G;EIF2AK2;ELMOD2;ENO1;FOXP3;HMGA1;HTRA1;HYAL2;IFI16;IFI27;IFI44L;IFI6;IFIT1;IFIT2;IFITM3;IFNAR1;IFNAR2;IFNGR2;IKBKB;IL1B;IRF7;ISG15;ISG20;IVNS1ABP;LCN2;MAP3K14;MX1;NPC2;OASL;PIM2;PLSCR1;POLR3E;PQBP1;PRF1;PSMA2;PUM2;PYCARD;RELA;RIOK3;RNASE1;RRP1B;SAMHD1;SPON2;STAT1;STAT2;STMN1;TICAM1;TLR3;TRIM22;TRIM25;UNC93B1;URI1;ZC3HAV1	geneontology_Biological_Process_noRedundant	met	STIL_vs_met
necrotic cell death	-0.452902	-1.66569	0.0144	0.040117	36	BIRC2;CASP8;CAV1;CFLAR;DNM1L;FASLG;FTH1;HEBP2;ITPK1;PGAM5;PPIF;SLC25A4;TICAM1;TLR3;TMEM123;TRPM7	geneontology_Biological_Process_noRedundant	met	STIL_vs_met
receptor-mediated endocytosis	-0.347224	-1.66591	0	0.0401812	157	AHI1;ANXA2;AP2A1;AP2M1;APP;ARF1;ARF6;ASGR1;B2M;CALR;CAP1;CD36;CD63;CFI;CLTA;CXCL8;DAB2;DNAJC13;ENPP1;EPS15;GRB2;HIP1;HSP90B1;HSPG2;HYOU1;ITGB1;ITGB3;JCHAIN;MKLN1;MSR1;PDLIM7;PPT1;SCRIB;SCYL2;SERPINE1;SNX1;SNX9;SPARC;STAB1;SYK;TGFBR2;UBQLN2	geneontology_Biological_Process_noRedundant	met	STIL_vs_met
G2/M Transition	-0.347376	-1.66497	0.00134771	0.0402575	147	CCP110;CDK1;CEP164;CEP41;CEP63;CNTRL;CSNK1D;CSNK1E;DYNLL1;GTSE1;HAUS7;HMMR;MAPRE1;NDE1;NME7;PPME1;PPP1CB;PPP1R12A;PPP2R1A;PRKACA;PSMA1;PSMA2;PSMA4;PSMA5;PSMA6;PSMA7;PSMB2;PSMB4;PSMB5;PSMB8;PSMB9;PSMC3;PSMC4;PSMC5;PSMD11;PSMD13;PSMD14;PSMD3;PSMD5;PSMD6;PSMD8;PSME1;PSME2;RAB8A;RBBP4;RPS27A;SEM1;SFI1;SSNA1;TP53;TUBA1C;TUBB;TUBB2A;TUBB6;TUBG1;TUBGCP2;UBA52;XPO1;YWHAE;YWHAG	pathway_Reactome	met	STIL_vs_met
Uptake and function of anthrax toxins	-0.605559	-1.66447	0.0106195	0.0402878	12	ANTXR1;CALM2;CALM3;MAP2K2;MAP2K3;MAP2K4	pathway_Reactome	met	STIL_vs_met
Interleukin-4 and Interleukin-13 signaling	-0.391167	-1.66373	0.00736377	0.0404382	78	ANXA1;CCL2;CD36;COL1A2;CXCL8;F13A1;FASLG;FN1;HMOX1;HSP90B1;HSPA8;IL1B;ITGAM;ITGAX;ITGB1;MMP2;MUC1;RHOU;STAT1;TGFB1;TIMP1;TP53;TWIST1;TYK2;VCAM1;VIM	pathway_Reactome	met	STIL_vs_met
cell adhesion mediated by integrin	-0.424557	-1.66219	0.00465839	0.0405711	46	CIB1;COL16A1;CYP1B1;ITGAV;ITGB1;ITGB4;MUC1;NEXMIF;PTK2;PTPN6;SERPINE1;SFRP2;SYK;WNK1	geneontology_Biological_Process_noRedundant	met	STIL_vs_met
ribonucleoprotein complex subunit organization	-0.330601	-1.66242	0.00129366	0.0406167	202	ABT1;ATM;ATXN2L;BOP1;BRIX1;C1QBP;CELF1;CELF2;CELF4;CNOT1;CNOT6;DDX3X;DDX6;DHX8;EIF2A;EIF3E;EIF3F;EIF3H;EIF3I;EIF3K;EIF3L;EIF5;G3BP1;KIF5B;KLC1;LUC7L;MRPL20;MRPL22;NBDY;NPM1;NUDT21;OGFOD1;PAN3;PRKAA1;PRMT5;PRPF18;PRPF31;PUM2;RAMAC;RBM22;RBM5;RBMX;RC3H1;RPL11;RPL12;RPL23A;RPL24;RPL38;RPL5;RPL6;RPLP0;RPS10;RPS14;RPS15;RPS19;RPS23;RPS27;RPS28;RPS5;RPSA;SART3;SF3A1;SF3A3;SNRNP200;SNRPB;SNRPD1;SNRPD2;SNU13;SRPK1;SRPK2;SRSF9;TXNL4A;USP4;YTHDC1;ZNHIT6	geneontology_Biological_Process_noRedundant	met	STIL_vs_met
protein tetramerization	-0.387398	-1.66262	0.00566572	0.0406702	83	ADSL;ALDOA;ANXA2;ATP5IF1;CBY1;CD74;CRTC1;DECR1;DNM1L;GLS;GPX3;HSD17B10;IDE;NAXE;NUDT21;OXA1L;PCBD1;PKM;RPS19;S100A10;SAMHD1;SOD2;ST13;TP53;TRPM7;USP16;VASP;XRCC6	geneontology_Biological_Process_noRedundant	met	STIL_vs_met
regulation of mRNA metabolic process	-0.329285	-1.66137	0	0.040704	208	AHCYL1;ANP32A;APEX1;AXIN2;C1QBP;CARHSP1;CELF1;CELF2;CELF4;CNOT1;CSDC2;DAZAP1;DDX5;DYRK1A;EIF4G1;ELAVL1;EXOSC6;EXOSC8;FXR1;GTPBP1;HNRNPA0;HNRNPA1;HNRNPA2B1;HNRNPD;HNRNPM;HNRNPU;HSPA8;KHDRBS3;LEO1;MAGOH;MAPKAPK2;MBNL1;MBNL2;MBNL3;MYD88;NPM1;NUDT21;PABPC1;PAIP1;PCBP4;POLR2G;PUM2;RBM25;RBM3;RBM38;RBM5;RBMX;RBMXL1;RC3H1;RNPS1;RPS27A;SAFB2;SAMD4B;SAP18;SART3;SET;SMU1;SNRPA;SNW1;SREK1;SRPK1;SRPK2;SRSF7;SRSF8;SRSF9;SUPT5H;SYNCRIP;TBRG4;TIA1;TNPO1;TNRC6A;UBA52;UPF1;VIM;WTAP;XPO1;YBX1;YWHAZ;ZC3HAV1;ZFP36L1	geneontology_Biological_Process_noRedundant	met	STIL_vs_met
RNA Polymerase III Chain Elongation	-0.574742	-1.66043	0.0183639	0.0409547	14	POLR1D;POLR2E;POLR2F;POLR2H;POLR2K;POLR2L	pathway_Reactome	met	STIL_vs_met
coagulation	-0.336888	-1.65832	0.00130039	0.0415843	174	ACTN1;ANXA2;C1QBP;CDC42;CLIC1;COL1A1;COL1A2;COL3A1;COMP;DOCK1;F13A1;FYN;GAS6;HDAC1;ILK;ITPR2;LMAN1;MAPK3;MYH9;MYL12A;MYL9;PLAUR;PLSCR1;PRKACA;PTPN6;SERPINA1;SERPINE1;SERPING1;SYK;TFPI;THBS1;TLN1;VCL;VWF;YWHAZ	geneontology_Biological_Process_noRedundant	met	STIL_vs_met
protein kinase A signaling	-0.559207	-1.65695	0.0167785	0.0419414	15	AIP;AKAP5;LCP1;PJA2;PRKACA;RDX;TCIM	geneontology_Biological_Process_noRedundant	met	STIL_vs_met
RNA Polymerase I Promoter Escape	-0.534457	-1.65219	0.0210697	0.0433743	18	POLR1D;POLR2E;POLR2F;POLR2H;POLR2K;POLR2L	pathway_Reactome	met	STIL_vs_met
Signaling by EGFR	-0.461821	-1.65241	0.00495868	0.0434383	33	CDC42;CSK;EPN1;EPS15;GRB2;KRAS;LRIG1;PTPN12;RPS27A;SH3KBP1;UBA52	pathway_Reactome	met	STIL_vs_met
ossification	-0.324117	-1.65053	0	0.0440187	226	ACVR1;ALPL;ALYREF;ATRAID;AXIN2;BMP2K;BMP8B;BMPR2;CBFB;CCN1;CCN2;CDH11;CLIC1;COL11A1;COL1A1;COL5A2;COMP;CREB3L1;CTHRC1;CTNNB1;CTNNBIP1;CTSK;DCHS1;DNAJC13;EIF2AK3;ENPP1;EXT2;FZD1;GNAS;GPNMB;HNRNPU;HSD17B4;ID4;ILK;ISG15;MAPK3;MEF2D;MGP;MMP14;MMP2;PAM16;PDLIM7;PRKACA;PRKD1;PTK2;RASSF2;RBMX;RPL38;RPS15;RSL1D1;SFRP2;SKI;SLC8A1;SND1;SNRNP200;SOX9;SPARC;SPP1;SRGN;SYNCRIP;TGFB1;THRA;TNC;TP53INP2;TPM4;TWIST1;VCAN;WWOX;WWTR1	geneontology_Biological_Process_noRedundant	met	STIL_vs_met
aminoglycan metabolic process	-0.389783	-1.64152	0.00894188	0.0473493	77	AP2A1;B4GALT2;BGN;CD44;CHPF2;CLN6;CTBS;DSE;EXT2;FMOD;GNS;HEXA;HGSNAT;HS2ST1;HSPG2;HYAL2;IL1B;LUM;NFKB1;PDGFRB;SDC2;SDC3;TGFB1;UGDH;VCAN	geneontology_Biological_Process_noRedundant	met	STIL_vs_met
positive regulation of cell adhesion	-0.323149	-1.64117	0	0.0473616	238	AIF1;ARPC2;ATM;BAD;C1QBP;CALR;CBFB;CCDC80;CCDC88B;CCL2;CCN1;CD24;CD276;CD36;CD44;CD47;CD74;CDC42;CIB1;CITED2;COL16A1;CORO1A;CSK;DOCK1;EGFL6;EGR3;EMILIN2;FN1;FYN;GRB2;GSK3B;HLA-DPB1;HLA-E;HMGB1;HSD17B12;IGFBP2;ILK;ITGAV;LCK;LDB1;LGALS1;MAP4K4;MYADM;NCK2;NFKBIZ;NR4A3;PTPN6;PYCARD;RARA;ROCK1;RPS3;RREB1;RSU1;RUNX1;S100A10;SFRP2;SIRPA;SYK;TGFB1;TGFBR2;THY1;UTRN;XBP1;YES1	geneontology_Biological_Process_noRedundant	met	STIL_vs_met
regulation of protein localization to membrane	-0.349758	-1.64007	0.00140647	0.0476019	122	ARF6;CIB1;CSK;DAB2;FIS1;FYN;GDI1;GSN;ITGB1;KIF5B;MMP14;PDCD5;PRNP;RACK1;RER1;TFDP1;TGFB1;TMEM59;VAMP8;VPS4A;VTI1B;YWHAE;YWHAH;YWHAQ;YWHAZ	geneontology_Biological_Process_noRedundant	met	STIL_vs_met
mRNA Splicing - Minor Pathway	-0.413708	-1.63963	0.00460829	0.047617	51	DDX23;DDX42;EFTUD2;LSM2;NCBP2;PDCD7;POLR2E;POLR2F;POLR2G;POLR2H;POLR2I;POLR2K;POLR2L;PRPF8;RNPC3;SF3B3;SF3B4;SF3B6;SNRNP200;SNRNP48;SNRPB;SNRPD1;SNRPD2;SNRPD3;SNU13;SRSF1;SRSF7;TXNL4A;YBX1;ZMAT5	pathway_Reactome	met	STIL_vs_met
response to epidermal growth factor	-0.442083	-1.63889	0.0125786	0.0477688	37	BAG4;BECN1;CFLAR;COL1A1;DUSP3;ERBB4;GSTP1;MAPK3;NCL;PTPN12;SOX9;TPR;ZFP36L1	geneontology_Biological_Process_noRedundant	met	STIL_vs_met
FGFR2 alternative splicing	-0.486613	-1.63812	0.0186441	0.0479485	25	HNRNPA1;HNRNPF;HNRNPH1;HNRNPM;POLR2E;POLR2F;POLR2G;POLR2H;POLR2K;POLR2L	pathway_Reactome	met	STIL_vs_met
interaction with host	-0.342702	-1.63681	0.00564175	0.0481299	141	ALYREF;ATG7;AXL;BAD;BCL2L1;CASP8;CAV1;CAV2;CCNK;CD74;CDH1;CDK1;CLDN6;CTNNB1;CTNND1;CTSB;CXCL8;CXCR4;DAG1;DDX39B;DYNLT1;EIF2AK2;EPHA2;EPS15;EXOC7;GAS6;GRB2;GRK2;GSN;HIPK2;HYAL2;IDE;IFIT1;IFITM1;IFITM3;IST1;ITGA5;ITGAV;ITGB1;ITGB3;ITGB5;KPNA3;KPNB1;LAMP1;LDLR;LGALS1;NECTIN2;P4HB;PPIA;PPID;PVR;RPSA;SCARB2;SCRIB;SERPINB9;SIVA1;SLC52A2;TGFB1;THOC1;THOC6;TNIP1;TRIM25;TRIM26;TRIM28;TYMS;VAMP8;VPS4A;VPS4B;WWP1	geneontology_Biological_Process_noRedundant	met	STIL_vs_met
carbohydrate derivative catabolic process	-0.363922	-1.63643	0.00276625	0.0481611	98	ACAT1;AHCY;AMDHD2;APOBEC3G;BGN;CD44;CST3;CTBS;DERA;DPYD;EDEM1;EDEM3;FMOD;GALC;GBA;GNS;HEXA;HGSNAT;HINT1;HSPG2;HYAL2;LUM;MGAT1;PDE4B;PDE7A;SAMHD1;SDC2;SDC3;TGFB1;TYMP;VCAN	geneontology_Biological_Process_noRedundant	met	STIL_vs_met
Listeria monocytogenes entry into host cells	-0.574119	-1.63705	0.0238095	0.0481986	13	CTNNB1;EPS15;GRB2;RPS27A;SH3KBP1;UBA52	pathway_Reactome	met	STIL_vs_met
tissue remodeling	-0.371528	-1.63516	0.00143885	0.0484035	82	ANXA1;BAK1;BCR;BGN;BMPR2;CAPN1;CHD7;CSK;CST3;CTHRC1;CTNNB1;CTSK;DEF8;GPNMB;HMGB1;ITGB3;LIPA;MMP14;PLEKHM1;PLG;RASSF2;ROCK1;SEMA3C;SPP1;SYK;TGFB1;TIMP1;TPP1	geneontology_Biological_Process_noRedundant	met	STIL_vs_met
regulation of anatomical structure size	-0.318857	-1.63542	0	0.0484405	256	ABI2;ACTA2;ACTR2;ACTR3;ACTR3B;AP2M1;ARF1;ARF6;ARPC1A;ARPC1B;ARPC2;ARPC4;ARPC5;ARPIN;BAG4;BMPR2;CAPG;CARMIL2;CDC42EP1;CFL1;COMP;CORO1A;CRABP2;EPS8;FCHSD2;FN1;GDI1;GRB2;GSK3B;GSN;HAX1;HCK;HCLS1;HMOX1;HP1BP3;ILK;IST1;ITGA1;KANK3;KCNMB1;KIRREL1;LIMA1;LIMK1;MACF1;MKKS;MSN;MYADM;NCK2;PFN1;PLEK;PPP1CA;PTPRM;PYCARD;RAB22A;RARG;RDX;RHOBTB1;SEMA3C;SEMA4B;SLC12A9;SLC8A1;SNF8;SOD2;SPART;SPP1;SPTBN2;TENM1;TMEM123;TMSB10;TMSB4X;VASP;WIPF1	geneontology_Biological_Process_noRedundant	met	STIL_vs_met
Selenoamino acid metabolism	-0.572683	-2.19664	0	0	95	AHCY;CBS;EEF1E1;NNMT;RPL10A;RPL12;RPL14;RPL15;RPL17;RPL18;RPL18A;RPL19;RPL22;RPL24;RPL27;RPL27A;RPL28;RPL29;RPL31;RPL32;RPL35;RPL36A;RPL36AL;RPL37;RPL37A;RPL38;RPL39;RPL4;RPL41;RPL5;RPL6;RPL7;RPL8;RPL9;RPLP0;RPLP1;RPS10;RPS12;RPS13;RPS14;RPS16;RPS17;RPS18;RPS19;RPS2;RPS20;RPS21;RPS23;RPS24;RPS25;RPS27;RPS27A;RPS27L;RPS28;RPS29;RPS3;RPS4X;RPS4Y1;RPS6;RPS7;RPS9;RPSA;SEPHS2;TXNRD1;UBA52	pathway_Reactome	invasive	STIC_vs_invasive
Viral mRNA Translation	-0.585179	-2.20634	0	0	84	RPL10A;RPL12;RPL14;RPL15;RPL17;RPL18;RPL18A;RPL19;RPL22;RPL24;RPL27;RPL27A;RPL28;RPL29;RPL31;RPL32;RPL35;RPL36A;RPL36AL;RPL37;RPL37A;RPL38;RPL39;RPL4;RPL41;RPL5;RPL6;RPL7;RPL8;RPL9;RPLP0;RPLP1;RPS10;RPS12;RPS13;RPS14;RPS16;RPS17;RPS18;RPS19;RPS2;RPS20;RPS21;RPS23;RPS24;RPS25;RPS27;RPS27A;RPS27L;RPS28;RPS29;RPS3;RPS4X;RPS4Y1;RPS6;RPS7;RPS9;RPSA;UBA52	pathway_Reactome	invasive	STIC_vs_invasive
Eukaryotic Translation Termination	-0.58454	-2.21199	0	0	87	APEH;RPL10A;RPL12;RPL14;RPL15;RPL17;RPL18A;RPL19;RPL22;RPL27;RPL27A;RPL28;RPL29;RPL31;RPL35;RPL36A;RPL36AL;RPL37;RPL37A;RPL38;RPL39;RPL4;RPL41;RPL5;RPL6;RPL7;RPL8;RPL9;RPLP0;RPLP1;RPS10;RPS12;RPS13;RPS14;RPS16;RPS17;RPS18;RPS19;RPS2;RPS20;RPS21;RPS23;RPS24;RPS25;RPS27;RPS27A;RPS27L;RPS28;RPS29;RPS3;RPS4X;RPS4Y1;RPS6;RPS7;RPS9;RPSA;UBA52	pathway_Reactome	invasive	STIC_vs_invasive
SRP-dependent cotranslational protein targeting to membrane	-0.570295	-2.21454	0	0	106	DDOST;RPL10A;RPL12;RPL14;RPL15;RPL17;RPL18;RPL18A;RPL19;RPL22;RPL24;RPL27;RPL27A;RPL28;RPL29;RPL31;RPL32;RPL35;RPL35A;RPL36A;RPL36AL;RPL37;RPL37A;RPL38;RPL39;RPL4;RPL41;RPL5;RPL6;RPL7;RPL8;RPL9;RPLP0;RPLP1;RPN1;RPN2;RPS10;RPS12;RPS13;RPS14;RPS16;RPS17;RPS18;RPS19;RPS2;RPS20;RPS21;RPS23;RPS24;RPS25;RPS27;RPS27A;RPS27L;RPS28;RPS29;RPS3;RPS4X;RPS4Y1;RPS6;RPS7;RPS9;RPSA;SEC11A;SEC61A1;SEC61B;SEC61G;SPCS1;SRP14;SRP54;SRPRB;SSR1;SSR4;TRAM1;UBA52	pathway_Reactome	invasive	STIC_vs_invasive
Selenocysteine synthesis	-0.586817	-2.21626	0	0	85	RPL10A;RPL12;RPL14;RPL15;RPL17;RPL18;RPL18A;RPL19;RPL22;RPL24;RPL27;RPL27A;RPL28;RPL29;RPL31;RPL32;RPL35;RPL36A;RPL36AL;RPL37;RPL37A;RPL38;RPL39;RPL4;RPL41;RPL5;RPL6;RPL7;RPL8;RPL9;RPLP0;RPLP1;RPS10;RPS12;RPS13;RPS14;RPS16;RPS17;RPS18;RPS19;RPS2;RPS20;RPS21;RPS23;RPS24;RPS25;RPS27;RPS27A;RPS27L;RPS28;RPS29;RPS3;RPS4X;RPS4Y1;RPS6;RPS7;RPS9;RPSA;SEPHS2;UBA52	pathway_Reactome	invasive	STIC_vs_invasive
Peptide chain elongation	-0.595619	-2.23696	0	0	82	RPL10A;RPL12;RPL14;RPL15;RPL17;RPL18;RPL18A;RPL19;RPL22;RPL24;RPL27;RPL27A;RPL28;RPL29;RPL31;RPL32;RPL35;RPL36A;RPL36AL;RPL37;RPL37A;RPL38;RPL39;RPL4;RPL41;RPL5;RPL6;RPL7;RPL8;RPL9;RPLP0;RPLP1;RPS10;RPS12;RPS13;RPS14;RPS16;RPS17;RPS18;RPS19;RPS2;RPS20;RPS21;RPS23;RPS24;RPS25;RPS27;RPS27A;RPS27L;RPS28;RPS29;RPS3;RPS4X;RPS4Y1;RPS6;RPS7;RPS9;RPSA;UBA52	pathway_Reactome	invasive	STIC_vs_invasive
Nonsense Mediated Decay (NMD) independent of the Exon Junction Complex (EJC)	-0.593403	-2.25885	0	0	89	EIF4G1;NCBP1;NCBP2;PABPC1;RPL10A;RPL12;RPL14;RPL15;RPL17;RPL18A;RPL19;RPL22;RPL27;RPL27A;RPL28;RPL29;RPL31;RPL35;RPL36A;RPL36AL;RPL37;RPL37A;RPL38;RPL39;RPL4;RPL41;RPL5;RPL6;RPL7;RPL8;RPL9;RPLP0;RPLP1;RPS10;RPS12;RPS13;RPS14;RPS16;RPS17;RPS18;RPS19;RPS2;RPS20;RPS21;RPS23;RPS24;RPS25;RPS27;RPS27A;RPS27L;RPS28;RPS29;RPS3;RPS4X;RPS4Y1;RPS6;RPS7;RPS9;RPSA;UBA52	pathway_Reactome	invasive	STIC_vs_invasive
GTP hydrolysis and joining of the 60S ribosomal subunit	-0.586752	-2.27018	0	0	107	EIF1AX;EIF2S3;EIF3A;EIF3B;EIF3C;EIF3D;EIF3E;EIF3F;EIF3G;EIF3H;EIF3I;EIF3J;EIF3K;EIF3M;EIF4A1;EIF4A2;EIF4B;EIF4G1;RPL10A;RPL12;RPL14;RPL15;RPL17;RPL18;RPL18A;RPL19;RPL22;RPL24;RPL27;RPL27A;RPL28;RPL29;RPL30;RPL31;RPL32;RPL35;RPL35A;RPL36A;RPL36AL;RPL37;RPL37A;RPL38;RPL39;RPL4;RPL41;RPL5;RPL6;RPL7;RPL8;RPL9;RPLP0;RPLP1;RPS10;RPS12;RPS13;RPS14;RPS16;RPS17;RPS18;RPS19;RPS2;RPS20;RPS21;RPS23;RPS24;RPS25;RPS27;RPS27A;RPS27L;RPS28;RPS29;RPS3;RPS4X;RPS4Y1;RPS5;RPS6;RPS7;RPS9;RPSA;UBA52	pathway_Reactome	invasive	STIC_vs_invasive
Eukaryotic Translation Elongation	-0.601944	-2.27079	0	0	85	EEF1B2;EEF1D;EEF1G;RPL10A;RPL12;RPL14;RPL15;RPL17;RPL18A;RPL19;RPL22;RPL27;RPL27A;RPL28;RPL29;RPL31;RPL35;RPL36A;RPL36AL;RPL37;RPL37A;RPL38;RPL39;RPL4;RPL41;RPL5;RPL6;RPL7;RPL8;RPL9;RPLP0;RPLP1;RPS10;RPS12;RPS13;RPS14;RPS16;RPS17;RPS18;RPS19;RPS2;RPS20;RPS21;RPS23;RPS24;RPS25;RPS27;RPS27A;RPS27L;RPS28;RPS29;RPS3;RPS4X;RPS4Y1;RPS6;RPS7;RPS9;RPSA;UBA52	pathway_Reactome	invasive	STIC_vs_invasive
L13a-mediated translational silencing of Ceruloplasmin expression	-0.590893	-2.28329	0	0	106	EIF1AX;EIF2S3;EIF3A;EIF3B;EIF3C;EIF3D;EIF3E;EIF3F;EIF3G;EIF3H;EIF3I;EIF3J;EIF3K;EIF3M;EIF4A1;EIF4A2;EIF4B;EIF4G1;PABPC1;RPL10A;RPL12;RPL14;RPL15;RPL17;RPL18;RPL18A;RPL19;RPL22;RPL24;RPL27;RPL27A;RPL28;RPL29;RPL30;RPL31;RPL32;RPL35;RPL35A;RPL36A;RPL36AL;RPL37;RPL37A;RPL38;RPL39;RPL4;RPL41;RPL5;RPL6;RPL7;RPL8;RPL9;RPLP0;RPLP1;RPS10;RPS12;RPS13;RPS14;RPS16;RPS17;RPS18;RPS19;RPS2;RPS20;RPS21;RPS23;RPS24;RPS25;RPS27;RPS27A;RPS27L;RPS28;RPS29;RPS3;RPS4X;RPS4Y1;RPS5;RPS6;RPS7;RPS9;RPSA;UBA52	pathway_Reactome	invasive	STIC_vs_invasive
Formation of a pool of free 40S subunits	-0.599205	-2.28892	0	0	96	EIF1AX;EIF3A;EIF3B;EIF3C;EIF3D;EIF3E;EIF3F;EIF3G;EIF3H;EIF3I;EIF3J;EIF3K;EIF3M;RPL10A;RPL12;RPL14;RPL15;RPL17;RPL18;RPL18A;RPL19;RPL22;RPL24;RPL27;RPL27A;RPL28;RPL29;RPL30;RPL31;RPL32;RPL35;RPL35A;RPL36A;RPL36AL;RPL37;RPL37A;RPL38;RPL39;RPL4;RPL41;RPL5;RPL6;RPL7;RPL8;RPL9;RPLP0;RPLP1;RPS10;RPS12;RPS13;RPS14;RPS16;RPS17;RPS18;RPS19;RPS2;RPS20;RPS21;RPS23;RPS24;RPS25;RPS27;RPS27A;RPS27L;RPS28;RPS29;RPS3;RPS4X;RPS4Y1;RPS5;RPS6;RPS7;RPS9;RPSA;UBA52	pathway_Reactome	invasive	STIC_vs_invasive
Eukaryotic Translation Initiation	-0.58983	-2.30927	0	0	113	EIF1AX;EIF2B2;EIF2B5;EIF2S3;EIF3A;EIF3B;EIF3C;EIF3D;EIF3E;EIF3F;EIF3G;EIF3H;EIF3I;EIF3J;EIF3K;EIF3M;EIF4A1;EIF4A2;EIF4B;EIF4EBP1;EIF4G1;PABPC1;RPL10A;RPL12;RPL14;RPL15;RPL17;RPL18;RPL18A;RPL19;RPL22;RPL24;RPL27;RPL27A;RPL28;RPL29;RPL30;RPL31;RPL32;RPL35;RPL35A;RPL36A;RPL36AL;RPL37;RPL37A;RPL38;RPL39;RPL4;RPL41;RPL5;RPL6;RPL7;RPL8;RPL9;RPLP0;RPLP1;RPS10;RPS12;RPS13;RPS14;RPS16;RPS17;RPS18;RPS19;RPS2;RPS20;RPS21;RPS23;RPS24;RPS25;RPS27;RPS27A;RPS27L;RPS28;RPS29;RPS3;RPS4X;RPS4Y1;RPS5;RPS6;RPS7;RPS9;RPSA;UBA52	pathway_Reactome	invasive	STIC_vs_invasive
Cap-dependent Translation Initiation	-0.58983	-2.30927	0	0	113	EIF1AX;EIF2B2;EIF2B5;EIF2S3;EIF3A;EIF3B;EIF3C;EIF3D;EIF3E;EIF3F;EIF3G;EIF3H;EIF3I;EIF3J;EIF3K;EIF3M;EIF4A1;EIF4A2;EIF4B;EIF4EBP1;EIF4G1;PABPC1;RPL10A;RPL12;RPL14;RPL15;RPL17;RPL18;RPL18A;RPL19;RPL22;RPL24;RPL27;RPL27A;RPL28;RPL29;RPL30;RPL31;RPL32;RPL35;RPL35A;RPL36A;RPL36AL;RPL37;RPL37A;RPL38;RPL39;RPL4;RPL41;RPL5;RPL6;RPL7;RPL8;RPL9;RPLP0;RPLP1;RPS10;RPS12;RPS13;RPS14;RPS16;RPS17;RPS18;RPS19;RPS2;RPS20;RPS21;RPS23;RPS24;RPS25;RPS27;RPS27A;RPS27L;RPS28;RPS29;RPS3;RPS4X;RPS4Y1;RPS5;RPS6;RPS7;RPS9;RPSA;UBA52	pathway_Reactome	invasive	STIC_vs_invasive
Activation of the mRNA upon binding of the cap-binding complex and eIFs, and subsequent binding to 43S	-0.610271	-2.17026	0	6.23254e-05	58	EIF1AX;EIF2S3;EIF3A;EIF3B;EIF3C;EIF3D;EIF3E;EIF3F;EIF3G;EIF3H;EIF3I;EIF3J;EIF3K;EIF3M;EIF4A1;EIF4A2;EIF4B;EIF4EBP1;EIF4G1;PABPC1;RPS10;RPS12;RPS13;RPS14;RPS16;RPS17;RPS18;RPS19;RPS2;RPS20;RPS21;RPS23;RPS24;RPS25;RPS27;RPS27A;RPS27L;RPS28;RPS29;RPS3;RPS4X;RPS4Y1;RPS5;RPS6;RPS7;RPS9;RPSA	pathway_Reactome	invasive	STIC_vs_invasive
Nonsense-Mediated Decay (NMD)	-0.556516	-2.17156	0	6.62207e-05	108	DCP1A;EIF4G1;NCBP1;NCBP2;PABPC1;RNPS1;RPL10A;RPL12;RPL14;RPL15;RPL17;RPL18;RPL18A;RPL19;RPL22;RPL24;RPL27;RPL27A;RPL28;RPL29;RPL30;RPL31;RPL32;RPL35;RPL35A;RPL36A;RPL36AL;RPL37;RPL37A;RPL38;RPL39;RPL4;RPL41;RPL5;RPL6;RPL7;RPL8;RPL9;RPLP0;RPLP1;RPS10;RPS12;RPS13;RPS14;RPS16;RPS17;RPS18;RPS19;RPS2;RPS20;RPS21;RPS23;RPS24;RPS25;RPS27;RPS27A;RPS27L;RPS28;RPS29;RPS3;RPS4X;RPS4Y1;RPS5;RPS6;RPS7;RPS9;RPSA;SMG5;SMG7;SMG8;UBA52;UPF2	pathway_Reactome	invasive	STIC_vs_invasive
Nonsense Mediated Decay (NMD) enhanced by the Exon Junction Complex (EJC)	-0.556516	-2.17156	0	6.62207e-05	108	DCP1A;EIF4G1;NCBP1;NCBP2;PABPC1;RNPS1;RPL10A;RPL12;RPL14;RPL15;RPL17;RPL18;RPL18A;RPL19;RPL22;RPL24;RPL27;RPL27A;RPL28;RPL29;RPL30;RPL31;RPL32;RPL35;RPL35A;RPL36A;RPL36AL;RPL37;RPL37A;RPL38;RPL39;RPL4;RPL41;RPL5;RPL6;RPL7;RPL8;RPL9;RPLP0;RPLP1;RPS10;RPS12;RPS13;RPS14;RPS16;RPS17;RPS18;RPS19;RPS2;RPS20;RPS21;RPS23;RPS24;RPS25;RPS27;RPS27A;RPS27L;RPS28;RPS29;RPS3;RPS4X;RPS4Y1;RPS5;RPS6;RPS7;RPS9;RPSA;SMG5;SMG7;SMG8;UBA52;UPF2	pathway_Reactome	invasive	STIC_vs_invasive
Translation initiation complex formation	-0.61194	-2.17331	0	7.56808e-05	57	EIF1AX;EIF2S3;EIF3A;EIF3B;EIF3D;EIF3E;EIF3F;EIF3G;EIF3H;EIF3I;EIF3J;EIF3K;EIF3M;EIF4A1;EIF4A2;EIF4B;EIF4G1;PABPC1;RPS10;RPS12;RPS13;RPS14;RPS16;RPS17;RPS18;RPS19;RPS2;RPS20;RPS21;RPS23;RPS24;RPS25;RPS27;RPS27A;RPS27L;RPS28;RPS29;RPS3;RPS4X;RPS4Y1;RPS6;RPS7;RPS9;RPSA	pathway_Reactome	invasive	STIC_vs_invasive
podosome assembly	-0.775822	-2.13102	0	0.000151362	16	ARHGEF2;ARHGEF5;ASAP1;CAPG;DBNL;FSCN1;HCK;LCP1;MAPK9;RHOA;SRC	geneontology_Biological_Process_noRedundant	invasive	STIC_vs_invasive
Translocation of ZAP-70 to Immunological synapse	-0.877248	-2.1362	0	0.00015893	10	CD4;HLA-DPB1;HLA-DQA2;HLA-DQB1;HLA-DQB2;HLA-DRA;HLA-DRB1	pathway_Reactome	invasive	STIC_vs_invasive
Ribosomal scanning and start codon recognition	-0.607462	-2.15266	0	0.000167294	57	EIF1AX;EIF2S3;EIF3A;EIF3B;EIF3D;EIF3E;EIF3F;EIF3G;EIF3H;EIF3I;EIF3J;EIF3K;EIF3M;EIF4A1;EIF4A2;EIF4B;EIF4G1;RPS10;RPS12;RPS13;RPS14;RPS16;RPS17;RPS18;RPS19;RPS2;RPS20;RPS21;RPS23;RPS24;RPS25;RPS27;RPS27A;RPS27L;RPS28;RPS29;RPS3;RPS4X;RPS4Y1;RPS6;RPS7;RPS9;RPSA	pathway_Reactome	invasive	STIC_vs_invasive
Generation of second messenger molecules	-0.744764	-2.15691	0	0.000176589	22	CD4;FYB1;HLA-DPB1;HLA-DQA2;HLA-DQB1;HLA-DQB2;HLA-DRA;HLA-DRB1;PAK2;VASP	pathway_Reactome	invasive	STIC_vs_invasive
Formation of the ternary complex, and subsequently, the 43S complex	-0.610209	-2.11209	0	0.000264883	50	EIF1AX;EIF2S3;EIF3A;EIF3B;EIF3C;EIF3D;EIF3E;EIF3F;EIF3G;EIF3H;EIF3I;EIF3J;EIF3K;EIF3M;RPS10;RPS12;RPS13;RPS14;RPS16;RPS17;RPS18;RPS19;RPS2;RPS20;RPS21;RPS23;RPS24;RPS25;RPS27;RPS27A;RPS27L;RPS28;RPS29;RPS3;RPS4X;RPS4Y1;RPS5;RPS6;RPS7;RPS9;RPSA	pathway_Reactome	invasive	STIC_vs_invasive
PD-1 signaling	-0.818313	-2.11217	0	0.0002764	13	CD4;CSK;HLA-DPB1;HLA-DQA2;HLA-DQB1;HLA-DQB2;HLA-DRA;HLA-DRB1;PTPN6	pathway_Reactome	invasive	STIC_vs_invasive
translational initiation	-0.523244	-2.11413	0	0.000288963	165	ATF4;CCL5;CDC123;COPS5;EIF1AX;EIF2A;EIF2AK1;EIF2B2;EIF2B5;EIF2S3;EIF3A;EIF3B;EIF3C;EIF3D;EIF3E;EIF3F;EIF3G;EIF3H;EIF3I;EIF3J;EIF3K;EIF3M;EIF4A1;EIF4A2;EIF4B;EIF4E2;EIF4EBP1;EIF4EBP2;EIF4G1;EIF4G2;EIF4G3;EIF6;HSPB1;METTL3;MIF4GD;MTIF3;NCBP1;NCBP2;NCK2;NPM1;PABPC1;PPP1CA;RPL10A;RPL12;RPL14;RPL15;RPL17;RPL18;RPL18A;RPL19;RPL22;RPL24;RPL27;RPL27A;RPL28;RPL29;RPL30;RPL31;RPL32;RPL35;RPL35A;RPL36A;RPL37;RPL37A;RPL38;RPL39;RPL4;RPL41;RPL5;RPL6;RPL7;RPL8;RPL9;RPLP0;RPLP1;RPS10;RPS12;RPS13;RPS14;RPS16;RPS17;RPS18;RPS19;RPS2;RPS20;RPS21;RPS23;RPS24;RPS25;RPS27;RPS27A;RPS28;RPS29;RPS3;RPS4X;RPS4Y1;RPS5;RPS6;RPS6KB2;RPS7;RPS9;RPSA;UBA52;UHMK1;YTHDF1;YTHDF3	geneontology_Biological_Process_noRedundant	invasive	STIC_vs_invasive
Influenza Viral RNA Transcription and Replication	-0.520132	-2.06582	0	0.000550956	125	IPO5;NUP107;NUP160;NUP37;NUP62;NUP85;NUP88;NUP93;POLR2B;POLR2H;POLR2I;POLR2J;POLR2K;RPL10A;RPL12;RPL14;RPL15;RPL17;RPL18;RPL18A;RPL19;RPL22;RPL24;RPL27;RPL27A;RPL28;RPL29;RPL31;RPL32;RPL35;RPL35A;RPL36A;RPL36AL;RPL37;RPL37A;RPL38;RPL39;RPL4;RPL41;RPL5;RPL6;RPL7;RPL8;RPL9;RPLP0;RPLP1;RPS10;RPS12;RPS13;RPS14;RPS16;RPS17;RPS18;RPS19;RPS2;RPS20;RPS21;RPS23;RPS24;RPS25;RPS27;RPS27A;RPS27L;RPS28;RPS29;RPS3;RPS4X;RPS4Y1;RPS6;RPS7;RPS9;RPSA;SEH1L;UBA52	pathway_Reactome	invasive	STIC_vs_invasive
Gene and protein expression by JAK-STAT signaling after Interleukin-12 stimulation	-0.637533	-2.06028	0	0.000570517	33	ANXA2;ARF1;CAPZA1;CFL1;GSTO1;HNRNPF;LCP1;LMNB1;MIF;PAK2;PPIA;PSME2;RALA;RPLP0;SNRPA1;SOD2;TALDO1	pathway_Reactome	invasive	STIC_vs_invasive
Influenza Life Cycle	-0.511615	-2.04575	0	0.000643287	135	CALR;CANX;IPO5;KPNB1;NUP107;NUP160;NUP37;NUP62;NUP85;NUP88;NUP93;POLR2B;POLR2H;POLR2I;POLR2J;POLR2K;RAN;RPL10A;RPL12;RPL14;RPL15;RPL17;RPL18;RPL18A;RPL19;RPL22;RPL24;RPL27;RPL27A;RPL28;RPL29;RPL31;RPL32;RPL35;RPL35A;RPL36A;RPL36AL;RPL37;RPL37A;RPL38;RPL39;RPL4;RPL41;RPL5;RPL6;RPL7;RPL8;RPL9;RPLP0;RPLP1;RPS10;RPS12;RPS13;RPS14;RPS16;RPS17;RPS18;RPS19;RPS2;RPS20;RPS21;RPS23;RPS24;RPS25;RPS27;RPS27A;RPS27L;RPS28;RPS29;RPS3;RPS4X;RPS4Y1;RPS6;RPS7;RPS9;RPSA;SEH1L;UBA52	pathway_Reactome	invasive	STIC_vs_invasive
Regulation of expression of SLITs and ROBOs	-0.509585	-2.0528	0	0.000667112	151	CUL2;EIF4G1;MSI1;NCBP1;NCBP2;PABPC1;PSMA2;PSMA4;PSMB10;PSMB2;PSMB4;PSMB9;PSMC2;PSMC4;PSMC5;PSMD11;PSMD13;PSMD2;PSMD4;PSMD7;PSME1;PSME2;RBX1;RNPS1;RPL10A;RPL12;RPL14;RPL15;RPL17;RPL18;RPL18A;RPL19;RPL22;RPL24;RPL27;RPL27A;RPL28;RPL29;RPL31;RPL35;RPL36A;RPL36AL;RPL37;RPL37A;RPL38;RPL39;RPL4;RPL41;RPL5;RPL6;RPL7;RPL8;RPL9;RPLP0;RPLP1;RPS10;RPS12;RPS13;RPS14;RPS16;RPS17;RPS18;RPS19;RPS2;RPS20;RPS21;RPS23;RPS24;RPS25;RPS27;RPS27A;RPS27L;RPS28;RPS29;RPS3;RPS4X;RPS4Y1;RPS6;RPS7;RPS9;RPSA;UBA52;UPF2	pathway_Reactome	invasive	STIC_vs_invasive
Translation	-0.479777	-2.02161	0	0.000728428	244	APEH;DDOST;EEF1B2;EEF1D;EEF1E1;EEF1G;EIF1AX;EIF2B2;EIF2B5;EIF2S3;EIF3A;EIF3B;EIF3D;EIF3E;EIF3F;EIF3G;EIF3H;EIF3I;EIF3J;EIF3K;EIF3M;EIF4A1;EIF4A2;EIF4B;EIF4EBP1;EIF4G1;LARS2;MRPL11;MRPL13;MRPL14;MRPL16;MRPL17;MRPL18;MRPL20;MRPL23;MRPL28;MRPL30;MRPL33;MRPL34;MRPL36;MRPL39;MRPL41;MRPL48;MRPL49;MRPL52;MRPL57;MRPS11;MRPS15;MRPS16;MRPS18A;MRPS18B;MRPS30;MRPS34;MRPS6;MRPS7;MRPS9;MTIF3;PABPC1;PPA1;RPL10A;RPL12;RPL14;RPL15;RPL17;RPL18;RPL18A;RPL19;RPL22;RPL24;RPL27;RPL27A;RPL28;RPL29;RPL31;RPL32;RPL35;RPL36A;RPL36AL;RPL37;RPL37A;RPL38;RPL39;RPL4;RPL41;RPL5;RPL6;RPL7;RPL8;RPL9;RPLP0;RPLP1;RPN1;RPN2;RPS10;RPS12;RPS13;RPS14;RPS16;RPS17;RPS18;RPS19;RPS2;RPS20;RPS21;RPS23;RPS24;RPS25;RPS27;RPS27A;RPS27L;RPS28;RPS29;RPS3;RPS4X;RPS4Y1;RPS6;RPS7;RPS9;RPSA;SEC11A;SEC61A1;SEC61B;SEC61G;SPCS1;SRP14;SRP54;SRPRB;SSR1;SSR4;TRAM1;UBA52	pathway_Reactome	invasive	STIC_vs_invasive
response to interleukin-12	-0.606402	-2.04216	0	0.000730711	39	AIP;ANXA2;ARF1;CAPZA1;CD47;CFL1;GSTO1;HNRNPF;LCP1;LMNB1;MIF;P4HB;PAK2;PPIA;PSME2;RALA;RIPK2;RPLP0;SIRPA;SNRPA1;SOD2;TALDO1;TYK2	geneontology_Biological_Process_noRedundant	invasive	STIC_vs_invasive
Signaling by ROBO receptors	-0.497349	-2.02718	0	0.000741672	188	CAP1;CUL2;CXCR4;EIF4G1;ENAH;GPC1;MSI1;MYO9B;NCBP1;NCBP2;NCK2;NELL2;PABPC1;PAK2;PAK5;PFN1;PFN2;PSMA2;PSMB10;PSMB2;PSMB4;PSMB9;PSMC2;PSMC4;PSMD11;PSMD13;PSMD2;PSMD4;PSMD7;PSME1;PSME2;RBX1;RHOA;RNPS1;RPL10A;RPL12;RPL14;RPL15;RPL17;RPL18A;RPL19;RPL22;RPL27;RPL27A;RPL28;RPL29;RPL31;RPL35;RPL36A;RPL36AL;RPL37;RPL37A;RPL38;RPL39;RPL4;RPL41;RPL5;RPL6;RPL7;RPL8;RPL9;RPLP0;RPLP1;RPS10;RPS12;RPS13;RPS14;RPS16;RPS17;RPS18;RPS19;RPS2;RPS20;RPS21;RPS23;RPS24;RPS25;RPS27;RPS27A;RPS27L;RPS28;RPS29;RPS3;RPS4X;RPS4Y1;RPS6;RPS7;RPS9;RPSA;SRC;SRGAP1;SRGAP3;UBA52;UPF2;VASP	pathway_Reactome	invasive	STIC_vs_invasive
Interferon gamma signaling	-0.563214	-2.0229	0	0.000751926	61	B2M;CD44;CIITA;GBP1;GBP4;GBP5;HLA-A;HLA-B;HLA-DPA1;HLA-DPB1;HLA-DQA2;HLA-DQB1;HLA-DQB2;HLA-DRA;HLA-DRB1;HLA-F;HLA-G;ICAM1;IFI30;IFNGR2;IRF1;OAS1;PML;PRKCD;PTPN1;PTPN2;PTPN6;SP100;STAT1;SUMO1;TRIM26;VCAM1	pathway_Reactome	invasive	STIC_vs_invasive
Platelet Aggregation (Plug Formation)	-0.679705	-2.01522	0	0.000770568	23	ADRA2B;AKT1;COL1A1;COL1A2;CSK;FN1;GRB2;ITGB3;PTPN1;RAP1A;SRC;SYK	pathway_Reactome	invasive	STIC_vs_invasive
protein localization to endoplasmic reticulum	-0.504809	-2.0062	0	0.000966043	119	BCAP29;CHMP4A;GPAA1;HSPA5;RPL10A;RPL12;RPL14;RPL15;RPL17;RPL18A;RPL19;RPL22;RPL27;RPL27A;RPL28;RPL29;RPL31;RPL35;RPL36A;RPL37;RPL37A;RPL38;RPL39;RPL4;RPL41;RPL5;RPL6;RPL7;RPL8;RPL9;RPLP0;RPLP1;RPS10;RPS12;RPS13;RPS14;RPS16;RPS17;RPS18;RPS19;RPS2;RPS20;RPS21;RPS23;RPS24;RPS25;RPS27;RPS27A;RPS28;RPS29;RPS3;RPS4X;RPS4Y1;RPS6;RPS7;RPS9;RPSA;SEC16A;SEC61A1;SEC61B;SEC61G;SPCS1;SRP54;TRAM1;UBA52;VAPA	geneontology_Biological_Process_noRedundant	invasive	STIC_vs_invasive
Interleukin-12 family signaling	-0.585278	-1.99141	0	0.0014228	44	ANXA2;ARF1;CANX;CAPZA1;CFL1;GSTO1;HNRNPF;LCP1;LMNB1;MIF;P4HB;PAK2;PPIA;PSME2;RALA;RPLP0;SNRPA1;SOD2;STAT1;TALDO1	pathway_Reactome	invasive	STIC_vs_invasive
Influenza Infection	-0.491586	-1.97712	0	0.00177543	145	CALR;CANX;IPO5;KPNA2;KPNA5;KPNB1;NUP107;NUP160;NUP37;NUP62;NUP85;NUP88;NUP93;POLR2B;POLR2H;POLR2I;POLR2J;POLR2K;RAN;RPL10A;RPL12;RPL14;RPL15;RPL17;RPL18;RPL18A;RPL19;RPL22;RPL24;RPL27;RPL27A;RPL28;RPL29;RPL30;RPL31;RPL32;RPL35;RPL35A;RPL36A;RPL36AL;RPL37;RPL37A;RPL38;RPL39;RPL4;RPL41;RPL5;RPL6;RPL7;RPL8;RPL9;RPLP0;RPLP1;RPS10;RPS12;RPS13;RPS14;RPS16;RPS17;RPS18;RPS19;RPS2;RPS20;RPS21;RPS23;RPS24;RPS25;RPS27;RPS27A;RPS27L;RPS28;RPS29;RPS3;RPS4X;RPS4Y1;RPS5;RPS6;RPS7;RPS9;RPSA;SEH1L;SLC25A6;TGFB1;UBA52	pathway_Reactome	invasive	STIC_vs_invasive
humoral immune response	-0.509349	-1.97845	0	0.00179532	107	BCL3;C1QBP;C3;C5;CCL2;CCR7;CD55;CFB;CLU;CR2;CXCL1;CXCL8;CXCL9;DEFB1;DEFB118;FCER2;FCN1;GPI;HLA-DQB1;IGLL5;ITLN1;JCHAIN;KLK5;KLK7;LCN2;LYZ;MMP7;MS4A1;PHB2;PPP2R3C;PSMB10;PTPN6;RARRES2;RNASE7;RPL39;RPS19;S100A8;S100A9;SPON2	geneontology_Biological_Process_noRedundant	invasive	STIC_vs_invasive
Interleukin-12 signaling	-0.599153	-1.97269	0	0.001896	37	ANXA2;ARF1;CAPZA1;CFL1;GSTO1;HNRNPF;LCP1;LMNB1;MIF;P4HB;PAK2;PPIA;PSME2;RALA;RPLP0;SNRPA1;SOD2;TALDO1	pathway_Reactome	invasive	STIC_vs_invasive
Scavenging by Class A Receptors	-0.790865	-1.96111	0	0.00239074	11	APOA1;APOE;CALR;COL1A1;COL1A2;COL3A1;COL4A1;COL4A2;FTH1;HSP90B1	pathway_Reactome	invasive	STIC_vs_invasive
Signaling by MET	-0.53505	-1.95316	0	0.00280776	63	ARF6;COL1A1;COL1A2;COL3A1;COL5A2;FN1;GGA3;GRB2;HGS;ITGA3;ITGB1;LAMA5;LAMB1;NRAS;PTPN1;PTPN2;RAB4A;RAP1A;RAPGEF1;RPS27A;SH3KBP1;SPINT2;SRC;UBA52;USP8	pathway_Reactome	invasive	STIC_vs_invasive
granulocyte activation	-0.456204	-1.9334	0	0.00369544	335	ACTR2;ADAM8;ALDOA;ALOX5;ANXA2;ANXA3;AP1M1;APEH;ARHGAP45;ARPC5;B2M;B4GALT1;BRI3;C3;C3AR1;C6orf120;CAP1;CAPN1;CCL5;CCT2;CCT8;CD14;CD44;CD47;CD53;CD55;CD58;CD63;CD68;CKAP4;CMTM6;COMMD3;COTL1;CREG1;CSNK2B;CST3;CSTB;CTSB;CTSD;CTSG;CTSH;CTSS;CTSZ;CXCL1;CXCL8;CYBA;CYBB;DBNL;DDOST;DNAJC5;DNASE1L1;DOCK2;DSP;DYNC1LI1;DYNLL1;ERP44;FCER1G;FCN1;FGL2;FGR;FRK;FTH1;FUCA1;GAA;GDI2;GLA;GNS;GOLGA7;GPI;GRN;GSN;GSTP1;HRNR;HSPA8;IGF2R;IMPDH1;IMPDH2;IQGAP1;ITGAL;ITGAM;ITGAX;ITGB2;KCNAB2;KPNB1;LCN2;LGALS3;LYZ;MAN2B1;MIF;MMP9;MVP;NFASC;NHLRC3;NME2;NPC2;NRAS;OSCAR;OSTF1;PADI2;PDAP1;PDXK;PFKL;PIGR;PKM;PLAU;PLAUR;PPIA;PRCP;PRDX4;PRKCD;PRSS3;PSMA2;PSMC2;PSMD11;PSMD13;PSMD2;PSMD7;PTPN6;PTPRB;PTX3;PYCARD;PYGB;PYGL;QSOX1;RAB14;RAB31;RAB44;RAB5C;RAP1A;RAP2B;RAP2C;RHOA;RHOF;RNASET2;S100A11;S100A8;S100A9;SCAMP1;SDCBP;SERPINA1;SIRPA;SLPI;SYK;TBC1D10C;TCIRG1;TMEM63A;TRAPPC1;TUBB;TXNDC5;TYROBP;VAMP8;VAPA;YPEL5	geneontology_Biological_Process_noRedundant	invasive	STIC_vs_invasive
Neutrophil degranulation	-0.45423	-1.9245	0	0.00416421	326	ACTR2;ADAM8;ALDOA;ALOX5;ANXA2;AP1M1;APEH;ARHGAP45;ARPC5;B2M;B4GALT1;BRI3;C3;C6orf120;CAP1;CAPN1;CCT2;CCT8;CD14;CD44;CD47;CD53;CD55;CD58;CD63;CD68;CMTM6;COMMD3;COTL1;CREG1;CSNK2B;CST3;CSTB;CTSB;CTSD;CTSG;CTSH;CTSS;CTSZ;CXCL1;CYBA;CYBB;DBNL;DDOST;DEFA1B;DNAJC5;DNASE1L1;DSP;DYNC1LI1;DYNLL1;ERP44;FCN1;FGL2;FGR;FRK;FTH1;GAA;GDI2;GNS;GOLGA7;GPI;GRN;GSN;GSTP1;HLA-B;HRNR;HSPA8;IGF2R;IMPDH1;ITGAL;ITGAM;ITGAX;ITGB2;KCNAB2;KPNB1;LCN2;LYZ;MAN2B1;MIF;MMP9;MVP;NFASC;NHLRC3;NME2;NPC2;NRAS;OSCAR;OSTF1;PADI2;PDAP1;PDXK;PFKL;PIGR;PKM;PLAU;PLAUR;PPIA;PRDX4;PRKCD;PSMA2;PSMD11;PSMD13;PSMD2;PSMD7;PTPN6;PTPRB;PTX3;PYCARD;PYGB;QSOX1;RAB14;RAB31;RAB5C;RAP1A;RAP2B;RHOA;RHOF;RNASET2;S100A11;S100A8;S100A9;SCAMP1;SDCBP;SERPINA1;SIRPA;TBC1D10C;TCIRG1;TMEM63A;TRAPPC1;TUBB;TXNDC5;TYROBP;VAMP8;VAPA	pathway_Reactome	invasive	STIC_vs_invasive
neutrophil mediated immunity	-0.45375	-1.92513	0	0.00418767	337	ACTR2;ADAM17;ADAM8;ALDOA;ALOX5;ANXA2;ANXA3;AP1M1;APEH;ARHGAP45;ARPC5;B2M;B4GALT1;BRI3;C3;C6orf120;CAP1;CAPN1;CCT2;CCT8;CD14;CD44;CD47;CD53;CD55;CD58;CD63;CD68;CMTM6;COMMD3;COTL1;CREG1;CSNK2B;CST3;CSTB;CTSB;CTSD;CTSG;CTSH;CTSS;CTSZ;CXCL1;CYBA;CYBB;DBNL;DDOST;DNAJC5;DNASE1L1;DSP;DYNC1LI1;DYNLL1;ERP44;FCN1;FGL2;FGR;FRK;FTH1;GAA;GDI2;GNS;GOLGA7;GPI;GRN;GSN;GSTP1;HRNR;HSPA8;IGF2R;IMPDH1;ITGAL;ITGAM;ITGAX;ITGB2;KCNAB2;KPNB1;LCN2;LYZ;MAN2B1;MIF;MMP9;MVP;NFASC;NHLRC3;NME2;NPC2;NRAS;OSCAR;OSTF1;PADI2;PDAP1;PDXK;PFKL;PIGR;PKM;PLAU;PLAUR;PPIA;PRDX4;PRKCD;PSMA2;PSMD11;PSMD13;PSMD2;PSMD7;PTPN6;PTPRB;PTX3;PYCARD;PYGB;QSOX1;RAB14;RAB31;RAB44;RAB5C;RAP1A;RAP2B;RHOA;RHOF;RNASET2;S100A11;S100A8;S100A9;SCAMP1;SDCBP;SERPINA1;SIRPA;SYK;TBC1D10C;TCIRG1;TMEM63A;TRAPPC1;TUBB;TXNDC5;TYROBP;VAMP8;VAPA;WDR1	geneontology_Biological_Process_noRedundant	invasive	STIC_vs_invasive
Integrin cell surface interactions	-0.539217	-1.91539	0	0.00486421	59	AGRN;CD44;CD47;COL1A1;COL1A2;COL3A1;COL4A1;COL4A2;COL4A4;COL5A2;COL8A1;COL9A1;COMP;F11R;FN1;ICAM1;ITGA3;ITGAL;ITGAM;ITGAX;ITGB1;ITGB2;ITGB3;ITGB5;LUM;SPP1;THBS1;VCAM1	pathway_Reactome	invasive	STIC_vs_invasive
production of molecular mediator involved in inflammatory response	-0.600104	-1.90786	0	0.00506732	31	ALOX5;CD6;GBP5;IDO1;IL17RA;MYD88;PYCARD;RPS19;SEH1L;SERPINE1;SYK;TICAM1;VAMP8	geneontology_Biological_Process_noRedundant	invasive	STIC_vs_invasive
Syndecan interactions	-0.633242	-1.90787	0	0.00517993	25	ACTN1;COL1A1;COL1A2;COL3A1;COL5A2;FN1;ITGB1;ITGB3;ITGB5;SDC4;TGFB1;THBS1	pathway_Reactome	invasive	STIC_vs_invasive
leukocyte migration	-0.4548	-1.89242	0	0.00692077	223	ADAM17;ADAM8;ANXA1;ARHGEF5;ATP1B1;B4GALT1;C1QBP;C5;CALR;CCL2;CCL20;CCL3L3;CCR7;CD2;CD300H;CD44;CD47;CD58;CD74;COL1A1;COL1A2;CORO1A;CREB3;CXCL1;CXCL17;CXCL8;CXCL9;CXCR4;DDT;EDN2;F11R;FADD;FN1;GOLPH3;GRB2;GRB7;GREM1;HCK;HMOX1;ICAM1;IL17RA;IL1B;IL1RN;ITGA3;ITGAL;ITGAM;ITGAX;ITGB1;ITGB3;JCHAIN;MIF;MMP14;MMP9;MST1;PADI2;PPIA;PTPN6;PYCARD;RAC2;RARRES2;RHOA;RPS19;S100A14;S100A8;S100A9;SDC4;SERPINE1;SLC7A11;SLC7A5;SLC7A7;SRC;SYK;TGFB1;THY1;TNFSF14;VCAM1;WDR1	geneontology_Biological_Process_noRedundant	invasive	STIC_vs_invasive
Antimicrobial peptides	-0.637393	-1.88495	0.0013245	0.00750501	23	ATOX1;CD4;CLU;CTSG;DEFA1B;DEFB1;DEFB118;DEFB130A;ITLN1;LCN2;LYZ;PRSS3;RNASE7;S100A8;S100A9;TLR1	pathway_Reactome	invasive	STIC_vs_invasive
Phosphorylation of CD3 and TCR zeta chains	-0.714912	-1.8777	0.0013459	0.00836814	14	CD4;HLA-DPB1;HLA-DQA2;HLA-DQB1;HLA-DQB2;HLA-DRA;HLA-DRB1	pathway_Reactome	invasive	STIC_vs_invasive
cytoplasmic translation	-0.502571	-1.87535	0	0.00864578	79	DNAJC24;DPH3;DPH5;EIF2S3;EIF3A;EIF3B;EIF3C;EIF3D;EIF3E;EIF3F;EIF3G;EIF3H;EIF3I;EIF3J;EIF3K;EIF3M;EIF4B;EIF4EBP1;EIF4G1;HSPA14;METTL3;RPL10A;RPL15;RPL17;RPL18;RPL18A;RPL19;RPL24;RPL29;RPL30;RPL31;RPL32;RPL35A;RPL36A;RPL38;RPL39;RPL41;RPL6;RPL8;RPL9;RPLP0;RPLP1;RPS21;RPS23;RPS28;RPS29;TMA7;UNK;ZNF385A	geneontology_Biological_Process_noRedundant	invasive	STIC_vs_invasive
Listeria monocytogenes entry into host cells	-0.697691	-1.86659	0.00278164	0.00945428	13	CTNNB1;GRB2;HGS;RPS27A;SH3KBP1;SRC;UBA52	pathway_Reactome	invasive	STIC_vs_invasive
interferon-gamma production	-0.545564	-1.86773	0.00118343	0.00951501	45	BCL3;BTN3A2;C1QBP;CCR7;CD14;CD2;CD276;CD47;CEBPG;FADD;FOXP3;HLA-DPA1;HLA-DPB1;HMHB1;HSPD1;IFNL1;IL1B;INHBA;PYCARD;RIPK2;SIRPA;SPN;VTCN1	geneontology_Biological_Process_noRedundant	invasive	STIC_vs_invasive
Antigen Presentation: Folding, assembly and peptide loading of class I MHC	-0.625242	-1.85739	0	0.0106934	22	B2M;CALR;CANX;ERAP1;HLA-A;HLA-B;HLA-F;HLA-G;HSPA5;PDIA3;SEC23A;SEC24C;SEC31A;TAP1;TAPBP	pathway_Reactome	invasive	STIC_vs_invasive
antigen processing and presentation	-0.468266	-1.85765	0	0.0108552	121	AP1M1;AP1M2;AP1S2;AP1S3;AP2S1;AP3B1;ARF1;ATG5;B2M;CALR;CANX;CAPZA1;CAPZB;CCR7;CD74;CTSD;CTSH;CTSS;DCTN3;DYNC1LI1;DYNLL1;ERAP1;HLA-DMB;HLA-DOA;HLA-DPA1;HLA-DPB1;HLA-DQA2;HLA-DQB1;HLA-DQB2;HLA-DRA;HLA-DRB1;HLA-F;HLA-G;ICAM1;IFI30;IKBKB;ITGB5;KIF22;PDIA3;PSME1;PYCARD;RAB4A;RACGAP1;RELB;SEC23A;SEC24C;SEC31A;SPTBN2;TAP1;TAPBP;THBS1;VAMP8	geneontology_Biological_Process_noRedundant	invasive	STIC_vs_invasive
Major pathway of rRNA processing in the nucleolus and cytosol	-0.456579	-1.85267	0	0.0111925	156	DDX21;DDX47;DDX49;EXOSC1;EXOSC10;EXOSC4;EXOSC6;FBL;FTSJ3;GNL3;NOP56;PNO1;RPL10A;RPL12;RPL14;RPL15;RPL17;RPL18;RPL18A;RPL19;RPL22;RPL24;RPL27;RPL27A;RPL28;RPL29;RPL31;RPL35;RPL36A;RPL36AL;RPL37;RPL37A;RPL38;RPL39;RPL4;RPL41;RPL5;RPL6;RPL7;RPL8;RPL9;RPLP0;RPLP1;RPS10;RPS12;RPS13;RPS14;RPS16;RPS17;RPS18;RPS19;RPS2;RPS20;RPS21;RPS23;RPS24;RPS25;RPS27;RPS27A;RPS27L;RPS28;RPS29;RPS3;RPS4X;RPS4Y1;RPS6;RPS7;RPS9;RPSA;SENP3;TBL3;TSR1;UBA52;UTP11;WDR12;WDR3;WDR43	pathway_Reactome	invasive	STIC_vs_invasive
respiratory burst	-0.657698	-1.8483	0.00130548	0.0120333	18	CD24;CYBA;CYBB;CYBC1;HCK;JCHAIN;NCF4;RAC2;RPS19	geneontology_Biological_Process_noRedundant	invasive	STIC_vs_invasive
Cell surface interactions at the vascular wall	-0.48603	-1.834	0	0.0153167	81	ATP1B1;CD2;CD44;CD47;CD58;CD74;COL1A1;COL1A2;F11R;FN1;GRB2;GRB7;ITGA3;ITGAL;ITGAM;ITGAX;ITGB1;ITGB3;JCHAIN;MIF;NRAS;PPIA;PTPN6;SDC4;SLC7A11;SLC7A5;SLC7A7;SRC;TGFB1	pathway_Reactome	invasive	STIC_vs_invasive
rRNA processing in the nucleus and cytosol	-0.447212	-1.8259	0	0.0169525	166	DDX21;DDX47;DDX49;DKC1;EXOSC1;EXOSC10;EXOSC4;EXOSC6;FBL;FTSJ3;GNL3;NOP10;NOP56;PNO1;RPL10A;RPL12;RPL14;RPL15;RPL17;RPL18;RPL18A;RPL19;RPL22;RPL24;RPL27;RPL27A;RPL28;RPL29;RPL31;RPL35;RPL36A;RPL36AL;RPL37;RPL37A;RPL38;RPL39;RPL4;RPL41;RPL5;RPL6;RPL7;RPL8;RPL9;RPLP0;RPLP1;RPS10;RPS12;RPS13;RPS14;RPS16;RPS17;RPS18;RPS19;RPS2;RPS20;RPS21;RPS23;RPS24;RPS25;RPS27;RPS27A;RPS27L;RPS28;RPS29;RPS3;RPS4X;RPS4Y1;RPS6;RPS7;RPS9;RPSA;SENP3;TBL3;THUMPD1;TSR1;UBA52;UTP11;WDR12;WDR3;WDR43	pathway_Reactome	invasive	STIC_vs_invasive
ECM proteoglycans	-0.522281	-1.82146	0	0.017288	51	AGRN;BGN;COL1A1;COL1A2;COL3A1;COL4A1;COL4A2;COL4A4;COL5A2;COL9A1;COMP;FMOD;FN1;HAPLN1;ITGAX;ITGB1;ITGB3;ITGB5;LAMA5;LAMB1;LUM;SERPINE1;TGFB1;VCAN	pathway_Reactome	invasive	STIC_vs_invasive
leukocyte proliferation	-0.452486	-1.8222	0	0.0174733	145	AHR;ANXA1;BAX;CADM1;CCDC88B;CCL5;CD22;CD24;CD276;CD4;CD40;CD55;CD6;CD74;CD79A;CLU;CORO1A;CR2;CSF1;CTNNB1;DOCK2;EPO;FADD;FOXP3;GPNMB;GPR183;GREM1;GSTP1;HLA-DMB;HLA-DPA1;HLA-DPB1;HLA-G;HSPD1;IDO1;IFNA6;IGFBP2;IL1B;IMPDH1;IMPDH2;IRF1;JAK3;LGALS3;LST1;MIF;MS4A1;MZB1;NCK2;NFATC2;PELI1;PKN1;PLA2G2F;PRKCD;PSMB10;PTH;PTPN6;PYCARD;RAC2;RIPK2;RPS3;RPS6;SDC4;SPN;SYK;TBK1;TGFB1;TICAM1;TNFSF14;VCAM1;VTCN1;ZBTB7B	geneontology_Biological_Process_noRedundant	invasive	STIC_vs_invasive
Integrin alphaIIb beta3 signaling	-0.644418	-1.81454	0.0040107	0.017523	19	AKT1;CSK;FN1;GRB2;ITGB3;PTPN1;RAP1A;SRC;SYK	pathway_Reactome	invasive	STIC_vs_invasive
Integrin signaling	-0.644418	-1.81454	0.0040107	0.017523	19	AKT1;CSK;FN1;GRB2;ITGB3;PTPN1;RAP1A;SRC;SYK	pathway_Reactome	invasive	STIC_vs_invasive
membrane protein proteolysis	-0.533842	-1.81865	0	0.0175952	45	ADAM17;ADAM8;ADAM9;APH1A;APOE;BACE1;BACE2;CTSH;ERAP1;IL1B;MBTPS2;NAPSA;TGFB1;TIMP1	geneontology_Biological_Process_noRedundant	invasive	STIC_vs_invasive
Metabolism of amino acids and derivatives	-0.432714	-1.81622	0	0.0176252	258	ACAT1;AHCY;AMD1;AMDHD1;AMT;APIP;ASRGL1;AZIN1;CBS;CRYM;DIO2;DLAT;DLST;EEF1E1;ENOPH1;FAH;GCDH;GLS;GLUL;GOT1;GOT2;HGD;HYKK;IDO1;KYNU;LIAS;MPST;MTRR;NDUFAB1;NNMT;OAZ1;PDHB;PDHX;PSAT1;PSMA2;PSMB10;PSMB2;PSMB4;PSMB9;PSMC2;PSMC4;PSMD11;PSMD13;PSMD2;PSMD4;PSMD7;PSME1;PSME2;PYCR1;PYCR2;RIDA;RPL10A;RPL12;RPL14;RPL15;RPL17;RPL18A;RPL19;RPL22;RPL27;RPL27A;RPL28;RPL29;RPL31;RPL35;RPL36A;RPL36AL;RPL37;RPL37A;RPL38;RPL39;RPL4;RPL41;RPL5;RPL6;RPL7;RPL8;RPL9;RPLP0;RPLP1;RPS10;RPS12;RPS13;RPS14;RPS16;RPS17;RPS18;RPS19;RPS2;RPS20;RPS21;RPS23;RPS24;RPS25;RPS27;RPS27A;RPS27L;RPS28;RPS29;RPS3;RPS4X;RPS4Y1;RPS6;RPS7;RPS9;RPSA;SAT1;SEPHS2;SLC25A15;SLC44A1;SLC7A5;SQOR;SRM;TSTD1;UBA52	pathway_Reactome	invasive	STIC_vs_invasive
Interleukin-10 signaling	-0.589626	-1.81691	0.00371747	0.0177728	28	CCL2;CCL20;CCL3L3;CCL5;CCR1;CSF1;CXCL1;CXCL8;FCER2;ICAM1;IL10RB;IL1B;IL1RN;TIMP1;TYK2	pathway_Reactome	invasive	STIC_vs_invasive
MHC class II antigen presentation	-0.475589	-1.8106	0	0.0184134	87	AP1M1;AP1M2;AP1S2;AP1S3;AP2S1;ARF1;CANX;CAPZA1;CAPZB;CD74;CTSB;CTSD;CTSH;CTSS;DCTN3;DNM3;DYNC1LI1;DYNLL1;HLA-DMB;HLA-DOA;HLA-DPA1;HLA-DPB1;HLA-DQA2;HLA-DQB1;HLA-DQB2;HLA-DRA;HLA-DRB1;IFI30;KIF20A;KIF22;KIF5B;RACGAP1;SEC23A;SEC24C;SEC31A;SPTBN2;TUBA1C;TUBB2A;TUBB2B	pathway_Reactome	invasive	STIC_vs_invasive
Immunoregulatory interactions between a Lymphoid and a non-Lymphoid cell	-0.526212	-1.80226	0	0.0205264	46	C3;CD40;CLEC2B;CLEC2D;COL1A1;COL1A2;COL3A1;FCGR3A;HLA-B;HLA-F;HLA-G;ICAM1;ITGAL;ITGB1;LILRB4;OSCAR;TYROBP;VCAM1	pathway_Reactome	invasive	STIC_vs_invasive
acute inflammatory response	-0.474866	-1.78715	0	0.0236168	83	ADAM8;C1QBP;C3;C5;CCR7;CD6;CFB;CLU;CR2;EIF2AK1;FN1;GSTP1;ICAM1;IL1B;IL22;KLKB1;PPARG;S100A8;SERPINA1;VCAM1	geneontology_Biological_Process_noRedundant	invasive	STIC_vs_invasive
ruffle organization	-0.531246	-1.78891	0	0.0236213	41	ARF6;CARMIL2;CCR7;DBNL;DEF8;EPS8L1;EPS8L2;ICAM1;INPPL1;PFN1;PFN2;PLEK;RCC2;SH3BP1;TACSTD2	geneontology_Biological_Process_noRedundant	invasive	STIC_vs_invasive
Collagen degradation	-0.524415	-1.78173	0.00239521	0.024793	42	ADAM17;ADAM9;COL1A1;COL1A2;COL3A1;COL4A1;COL4A2;COL4A4;COL5A2;COL8A1;COL9A1;CTSB;CTSD;MMP11;MMP14;MMP2;MMP7;MMP9	pathway_Reactome	invasive	STIC_vs_invasive
MET activates PTK2 signaling	-0.590893	-1.77544	0.00258065	0.0262495	23	COL1A1;COL1A2;COL3A1;COL5A2;FN1;ITGA3;ITGB1;LAMA5;LAMB1;SRC	pathway_Reactome	invasive	STIC_vs_invasive
Non-integrin membrane-ECM interactions	-0.514581	-1.7732	0	0.0266502	46	ACTN1;AGRN;COL1A1;COL1A2;COL3A1;COL4A1;COL4A2;COL4A4;COL5A2;DDR1;FN1;ITGB1;ITGB3;ITGB5;LAMA5;LAMB1;SDC4;TGFB1;THBS1	pathway_Reactome	invasive	STIC_vs_invasive
MET promotes cell motility	-0.548184	-1.76761	0.00251572	0.0278162	32	COL1A1;COL1A2;COL3A1;COL5A2;FN1;GRB2;ITGA3;ITGB1;LAMA5;LAMB1;RAP1A;RAPGEF1;SRC	pathway_Reactome	invasive	STIC_vs_invasive
rRNA processing	-0.431302	-1.76808	0	0.0280633	172	DDX21;DDX47;DDX49;DKC1;EXOSC1;EXOSC10;EXOSC4;EXOSC6;FBL;FTSJ3;GNL3;MRM1;NOP10;NOP56;PNO1;RPL10A;RPL12;RPL14;RPL15;RPL17;RPL18;RPL18A;RPL19;RPL22;RPL24;RPL27;RPL27A;RPL28;RPL29;RPL31;RPL35;RPL36A;RPL36AL;RPL37;RPL37A;RPL38;RPL39;RPL4;RPL41;RPL5;RPL6;RPL7;RPL8;RPL9;RPLP0;RPLP1;RPS10;RPS12;RPS13;RPS14;RPS16;RPS17;RPS18;RPS19;RPS2;RPS20;RPS21;RPS23;RPS24;RPS25;RPS27;RPS27A;RPS27L;RPS28;RPS29;RPS3;RPS4X;RPS4Y1;RPS6;RPS7;RPS9;RPSA;SENP3;TBL3;THUMPD1;TSR1;UBA52;UTP11;WDR12;WDR3;WDR43	pathway_Reactome	invasive	STIC_vs_invasive
IKK complex recruitment mediated by RIP1	-0.658108	-1.7682	0.00273598	0.0283896	15	CD14;IKBKB;LY96;RPS27A;TICAM1;UBA52;UBE2D2;UBE2N	pathway_Reactome	invasive	STIC_vs_invasive
Interleukin-4 and Interleukin-13 signaling	-0.467571	-1.76002	0	0.0300433	78	AKT1;ALOX5;ANXA1;BIRC5;CCL2;CCND1;COL1A2;CXCL8;FASLG;FCER2;FN1;FSCN1;HMOX1;HSP90B1;HSPA8;ICAM1;IL13RA1;IL1B;ITGAM;ITGAX;ITGB1;ITGB2;JAK3;LAMA5;LCN2;MMP2;MMP9;MUC1;PIM1;POMC;STAT1;TGFB1;TIMP1;TYK2;VCAM1	pathway_Reactome	invasive	STIC_vs_invasive
Antigen processing-Cross presentation	-0.464608	-1.75794	0	0.0304374	86	B2M;CALR;CD14;CTSS;CYBA;CYBB;HLA-A;HLA-B;HLA-F;HLA-G;IKBKB;ITGB5;LY96;MYD88;NCF1;NCF4;PDIA3;PSMA2;PSMB10;PSMB2;PSMB4;PSMB9;PSMC2;PSMC4;PSMD11;PSMD13;PSMD2;PSMD4;PSMD7;PSME1;PSME2;RPS27A;SEC61A1;SEC61B;SEC61G;TAP1;TAPBP;TLR1;UBA52;VAMP8	pathway_Reactome	invasive	STIC_vs_invasive
Negative regulation of MET activity	-0.657495	-1.75612	0.00550964	0.0306992	14	GRB2;HGS;PTPN1;PTPN2;RPS27A;SH3KBP1;UBA52;USP8	pathway_Reactome	invasive	STIC_vs_invasive
p75NTR signals via NF-kB	-0.689665	-1.74743	0.00135318	0.0336502	12	IKBKB;MYD88;PRKCI;RIPK2;RPS27A;SQSTM1;UBA52	pathway_Reactome	invasive	STIC_vs_invasive
Signal regulatory protein family interactions	-0.69433	-1.74565	0.00537634	0.0337873	12	CD47;FYB1;GRB2;PTK2B;PTPN6;SIRPA;SKAP2;SRC;TYROBP	pathway_Reactome	invasive	STIC_vs_invasive
ER-nucleus signaling pathway	-0.51464	-1.74591	0.00117647	0.0339977	42	AGR2;ATF6;ATF6B;ATP2A2;CALR;CCL2;CXCL8;EIF2A;GSK3B;HERPUD1;HSP90B1;HSPA5;IGFBP1;MBTPS2;NCK2;PTPN1;PTPN2;TMEM33;ZBTB7B	geneontology_Biological_Process_noRedundant	invasive	STIC_vs_invasive
Infectious disease	-0.408771	-1.73759	0	0.0374583	323	ANTXR1;AP1M1;AP1M2;AP1S2;AP1S3;AP2S1;ARF1;B2M;BANF1;CALM2;CALR;CANX;CD4;CD9;CDK7;CHMP4A;CTNNB1;CXCR4;DOCK2;ELMO1;ERCC2;GRB2;GTF2A2;HCK;HGS;HMGA1;IPO5;KPNA2;KPNB1;LIG1;NCBP1;NCBP2;NEDD4L;NELFCD;NUP107;NUP160;NUP37;NUP62;NUP85;NUP88;NUP93;PACS1;PAK2;PDCD6IP;POLR2B;POLR2H;POLR2I;POLR2J;POLR2K;PPIA;PSMA2;PSMA4;PSMB10;PSMB2;PSMB4;PSMB6;PSMB9;PSMC2;PSMC4;PSMC5;PSMD11;PSMD13;PSMD2;PSMD4;PSMD7;PSME1;PSME2;RAN;RANBP1;RBX1;RPL10A;RPL12;RPL14;RPL15;RPL17;RPL18;RPL18A;RPL19;RPL22;RPL24;RPL27;RPL27A;RPL28;RPL29;RPL31;RPL32;RPL35;RPL35A;RPL36A;RPL36AL;RPL37;RPL37A;RPL38;RPL39;RPL4;RPL41;RPL5;RPL6;RPL7;RPL8;RPL9;RPLP0;RPLP1;RPS10;RPS12;RPS13;RPS14;RPS16;RPS17;RPS18;RPS19;RPS2;RPS20;RPS21;RPS23;RPS24;RPS25;RPS27;RPS27A;RPS27L;RPS28;RPS29;RPS3;RPS4X;RPS4Y1;RPS6;RPS7;RPS9;RPSA;SEH1L;SH3KBP1;SLC25A4;SLC25A5;SLC25A6;SRC;SUPT4H1;SUPT5H;TAF15;TAF4;TGFB1;TSG101;TXNRD1;UBA52;VAMP1;XRCC4	pathway_Reactome	invasive	STIC_vs_invasive
phagocytosis	-0.42758	-1.73212	0	0.0396367	154	ABI1;ACTR2;ACTR3;ANXA1;ANXA11;ANXA3;ARPC1B;ARPC2;ARPC3;ARPC4;ARPC5;ATG5;BRK1;C3;CALR;CCL2;CD14;CD47;CDC42SE1;CDC42SE2;CORO1A;CSK;CYBA;EIF2AK1;FCGR3A;FCN1;FGR;GRB2;GSN;HCK;IGLL5;IL1B;ITGAL;ITGAM;ITGB1;ITGB2;ITGB3;NCF4;NCKIPSD;PPARG;PRKCD;PTX3;PYCARD;RAB14;RAB5A;RACK1;RAP1A;RAPGEF1;SH3BP1;SNX3;SPON2;SRC;SYK;TGFB1;THBS1;TUB;TXNDC5;WIPF1	geneontology_Biological_Process_noRedundant	invasive	STIC_vs_invasive
Initial triggering of complement	-0.713265	-1.72919	0.00426136	0.0405649	11	C3;CFB	pathway_Reactome	invasive	STIC_vs_invasive
Gluconeogenesis	-0.631026	-1.72824	0.00547945	0.0405988	16	ALDOA;ENO1;GOT1;GOT2;GPI;MDH1;MDH2;SLC25A1;TPI1	pathway_Reactome	invasive	STIC_vs_invasive
immune response-regulating signaling pathway	-0.407986	-1.72516	0	0.0415558	295	ABI1;ACTR2;ACTR3;ARPC1B;ARPC2;ARPC3;ARPC4;ARPC5;BAX;BRK1;BTN1A1;BTN3A2;C1QBP;CBFB;CCR7;CD14;CD22;CD24;CD276;CD4;CD40;CD47;CD79A;CR2;CSK;CTSH;CTSS;CYBA;CYFIP2;DDX60;DUSP22;ERMAP;FADD;FCGR3A;FCN1;FGR;FOXP3;FYB1;GBP1;GRB2;HCK;HLA-DPA1;HLA-DPB1;HLA-DQA2;HLA-DQB1;HLA-DQB2;HLA-DRA;HLA-DRB1;HLA-G;HSP90B1;HSPD1;IGLL5;IKBKB;IRF1;ITGAM;ITGB2;LAT2;LILRB4;LPXN;LY96;MAP3K1;MAPK9;MAPKAPK3;MUC1;MUC16;MUC21;MYD88;NCKIPSD;NFATC2;NRAS;OTUD4;PAK2;PIGR;PIK3CD;PRKCD;PRKD2;PTPN2;PTPN6;PUM2;RAP1A;RAPGEF1;RELB;RIPK2;RPS27A;RPS3;RUNX1;S100A14;S100A8;S100A9;SMPDL3B;SPG21;SRC;SYK;TBK1;THEMIS;THEMIS2;THY1;TICAM1;TKFC;TLR1;UBA52;UBE2N;VTCN1;WDFY1;WIPF1	geneontology_Biological_Process_noRedundant	invasive	STIC_vs_invasive
DNA strand elongation	-0.54045	-1.72016	0.00123305	0.043526	31	CDC45;GINS2;GINS3;GINS4;LIG1;MCM3;MCM5;MCM7;MCM8;PCNA;POLA1;POLD1;POLD2;POLD3;POLD4;PRIM1;RFC2;RFC3;RFC4	pathway_Reactome	invasive	STIC_vs_invasive
detection of chemical stimulus	0.498748	2.46903	0	0	85	KCNIP2;KCNMB1;KCNMB4;OR11G2;OR13C8;OR13J1;OR1L8;OR1S2;OR2A1;OR2A7;OR2L2;OR2M2;OR2T1;OR2T12;OR2T3;OR2T34;OR4A47;OR4C3;OR4D1;OR4D2;OR4F4;OR4K15;OR51T1;OR52I2;OR52K2;OR52N2;OR52N4;OR56A1;OR5H14;OR5K2;OR5M3;OR6B1;OR8B12;OR8H3;OR8K1;OR9A2;OR9I1;SCARB1;TAS2R10	geneontology_Biological_Process_noRedundant	STIC	STIC_vs_met
Major pathway of rRNA processing in the nucleolus and cytosol	-0.627067	-2.0907	0	0	156	PNO1;RPL10A;RPL12;RPL14;RPL15;RPL17;RPL18A;RPL19;RPL22;RPL24;RPL26;RPL27;RPL27A;RPL28;RPL29;RPL32;RPL34;RPL35;RPL35A;RPL36;RPL36A;RPL37;RPL37A;RPL38;RPL39;RPL39L;RPL4;RPL41;RPL5;RPL6;RPL7;RPL7A;RPL8;RPL9;RPLP0;RPLP1;RPLP2;RPS10;RPS12;RPS13;RPS14;RPS15;RPS15A;RPS16;RPS17;RPS18;RPS19;RPS2;RPS20;RPS21;RPS23;RPS24;RPS25;RPS27;RPS27L;RPS28;RPS29;RPS3;RPS3A;RPS4X;RPS5;RPS6;RPS7;RPS8;RPS9;UBA52	pathway_Reactome	met	STIC_vs_met
Signaling by ROBO receptors	-0.62462	-2.10052	0	0	188	CAP1;CDC42;CXCR4;DAG1;EIF4A3;EIF4G1;ELOB;ELOC;GPC1;MYO9B;NCBP1;NCK1;NCK2;NELL2;PABPC1;PAK1;PAK4;PFN1;PRKACA;PSMA1;PSMA2;PSMA4;PSMB3;PSMB4;PSMB5;PSMB6;PSMB9;PSMC3;PSMD10;PSMD13;PSMD14;PSMD6;PSME1;PSME2;RBX1;RNPS1;RPL10A;RPL12;RPL14;RPL15;RPL17;RPL18;RPL18A;RPL19;RPL21;RPL22;RPL24;RPL26;RPL27;RPL27A;RPL28;RPL29;RPL31;RPL32;RPL34;RPL35;RPL35A;RPL36;RPL36A;RPL37;RPL37A;RPL38;RPL39;RPL39L;RPL4;RPL41;RPL5;RPL6;RPL7;RPL7A;RPL8;RPL9;RPLP0;RPLP1;RPLP2;RPS10;RPS12;RPS13;RPS14;RPS15;RPS15A;RPS16;RPS17;RPS18;RPS19;RPS2;RPS20;RPS21;RPS23;RPS24;RPS25;RPS27;RPS27A;RPS27L;RPS28;RPS29;RPS3;RPS3A;RPS4X;RPS5;RPS6;RPS7;RPS8;RPS9;SOS1;UBA52;VASP;ZSWIM8	pathway_Reactome	met	STIC_vs_met
Signaling by MET	-0.674412	-2.10138	0	0	63	ARF6;COL11A1;COL1A1;COL1A2;COL3A1;COL5A1;COL5A2;EPS15;FN1;GRB2;ITGB1;LAMA4;LAMB1;LAMC1;LAMC2;NRAS;PIK3CA;PIK3R1;PTK2;PTPN1;PTPRJ;RAB4A;RAP1A;RAPGEF1;RPS27A;SH3KBP1;SHC1;SOS1;SPINT2;TNS3;UBA52	pathway_Reactome	met	STIC_vs_met
Extracellular matrix organization	-0.623543	-2.10815	0	0	187	A2M;ACTN1;ADAM10;ADAM15;ADAM19;ADAM8;AGRN;APP;BGN;CAPN1;CAPN2;CAPNS1;CD44;CD47;COL10A1;COL11A1;COL12A1;COL14A1;COL16A1;COL1A1;COL1A2;COL3A1;COL4A1;COL4A2;COL5A1;COL5A2;COL6A1;COL6A2;COL6A3;COL8A1;COL8A2;COL9A2;COLGALT1;COMP;CTSB;CTSD;CTSK;CTSS;EFEMP2;ELN;FBN1;FMOD;FN1;HSPG2;HTRA1;ITGA1;ITGA5;ITGB1;ITGB2;ITGB5;LAMB1;LAMC1;LOXL1;LTBP2;LUM;MFAP2;MMP11;MMP14;MMP2;MMP9;NID2;P3H1;P4HA1;P4HB;PCOLCE;PECAM1;PLEC;PLOD1;PLOD3;PXDN;SERPINE1;SERPINH1;SPARC;SPP1;TGFB1;THBS1;TIMP1;TNC;VCAM1;VCAN	pathway_Reactome	met	STIC_vs_met
Ribosomal scanning and start codon recognition	-0.684136	-2.11633	0	0	57	EIF3C;EIF3D;EIF3I;EIF3J;EIF3K;EIF3M;EIF4B;EIF4G1;EIF4H;RPS10;RPS12;RPS13;RPS14;RPS15;RPS15A;RPS16;RPS17;RPS18;RPS19;RPS2;RPS20;RPS21;RPS23;RPS24;RPS25;RPS27;RPS27A;RPS27L;RPS28;RPS29;RPS3;RPS3A;RPS4X;RPS5;RPS6;RPS7;RPS8;RPS9	pathway_Reactome	met	STIC_vs_met
Activation of the mRNA upon binding of the cap-binding complex and eIFs, and subsequent binding to 43S	-0.686823	-2.13032	0	0	58	EIF3C;EIF3D;EIF3I;EIF3J;EIF3K;EIF3M;EIF4B;EIF4G1;EIF4H;PABPC1;RPS10;RPS12;RPS13;RPS14;RPS15;RPS15A;RPS16;RPS17;RPS18;RPS19;RPS2;RPS20;RPS21;RPS23;RPS24;RPS25;RPS27;RPS27A;RPS27L;RPS28;RPS29;RPS3;RPS3A;RPS4X;RPS5;RPS6;RPS7;RPS8;RPS9	pathway_Reactome	met	STIC_vs_met
Translation initiation complex formation	-0.693273	-2.14148	0	0	57	EIF3C;EIF3D;EIF3I;EIF3J;EIF3K;EIF3M;EIF4B;EIF4G1;EIF4H;PABPC1;RPS10;RPS12;RPS13;RPS14;RPS15;RPS15A;RPS16;RPS17;RPS18;RPS19;RPS2;RPS20;RPS21;RPS23;RPS24;RPS25;RPS27;RPS27A;RPS27L;RPS28;RPS29;RPS3;RPS3A;RPS4X;RPS5;RPS6;RPS7;RPS8;RPS9	pathway_Reactome	met	STIC_vs_met
extracellular structure organization	-0.632686	-2.14433	0	0	239	A2M;ADAM10;ADAM15;ADAM19;ADAM8;AEBP1;AGRN;ANXA2;APBB2;APP;ARF1;B4GALT1;BGN;CAPG;CCDC80;CCN1;CCN2;CD44;CD47;COL10A1;COL11A1;COL12A1;COL14A1;COL16A1;COL1A1;COL1A2;COL3A1;COL4A1;COL4A2;COL5A1;COL5A2;COL6A1;COL6A2;COL6A3;COL8A1;COL8A2;COL9A2;COLGALT1;COMP;CREB3L1;CST3;CTSK;CTSS;CYP1B1;DNAJB6;EFEMP2;ELN;ETS1;FAP;FBN1;FMOD;FN1;FSCN1;GAS6;GSN;HSPG2;HTRA1;ITGA1;ITGA5;ITGB1;ITGB2;ITGB5;LAMB1;LAMC1;LCP1;LRP1;LUM;MFAP2;MMP11;MMP14;MMP2;MMP9;MYO1E;NID2;NOTCH1;NPNT;P4HA1;P4HB;PDCD6IP;PECAM1;PLOD1;PLOD3;POSTN;PRDX4;PTK2;PXDN;SDCBP;SERPINE1;SERPINH1;SFRP2;SOX9;SPARC;SPINT2;SPP1;SULF1;SULF2;TGFB1;TGFBI;TGFBR1;THBS1;TIMP1;TNC;VCAM1;VCAN	geneontology_Biological_Process_noRedundant	met	STIC_vs_met
Formation of the ternary complex, and subsequently, the 43S complex	-0.709701	-2.1529	0	0	50	EIF3I;EIF3M;RPS10;RPS12;RPS13;RPS14;RPS15;RPS15A;RPS16;RPS17;RPS18;RPS19;RPS2;RPS20;RPS21;RPS23;RPS24;RPS25;RPS27;RPS27L;RPS28;RPS29;RPS3;RPS3A;RPS4X;RPS5;RPS6;RPS7;RPS8;RPS9	pathway_Reactome	met	STIC_vs_met
translational initiation	-0.6433	-2.15871	0	0	165	ATF4;CDC123;EIF2A;EIF2AK1;EIF3C;EIF3D;EIF3I;EIF3J;EIF3K;EIF3M;EIF4B;EIF4G1;EIF4G2;EIF4G3;EIF4H;HSPB1;IMPACT;MTIF3;NCBP1;NCK1;NCK2;PABPC1;PPP1CA;RBM4;RPL10A;RPL12;RPL14;RPL15;RPL17;RPL18;RPL18A;RPL19;RPL21;RPL22;RPL24;RPL26;RPL27;RPL27A;RPL28;RPL29;RPL31;RPL32;RPL34;RPL35;RPL35A;RPL36;RPL36A;RPL37;RPL37A;RPL38;RPL39;RPL4;RPL41;RPL5;RPL6;RPL7;RPL7A;RPL8;RPL9;RPLP0;RPLP1;RPLP2;RPS10;RPS12;RPS13;RPS14;RPS15;RPS15A;RPS16;RPS17;RPS18;RPS19;RPS2;RPS20;RPS21;RPS23;RPS24;RPS25;RPS27;RPS27A;RPS28;RPS29;RPS3;RPS3A;RPS4X;RPS5;RPS6;RPS7;RPS8;RPS9;TPR;UBA52	geneontology_Biological_Process_noRedundant	met	STIC_vs_met
endoderm development	-0.720218	-2.17962	0	0	52	COL11A1;COL12A1;COL4A2;COL5A1;COL5A2;COL6A1;COL8A1;CTNNB1;FN1;INHBA;ITGA5;ITGB2;ITGB5;LAMB1;LAMC1;MMP14;MMP2;MMP9;NOTCH1;SMAD2;TGFB1	geneontology_Biological_Process_noRedundant	met	STIC_vs_met
MET promotes cell motility	-0.780021	-2.21557	0	0	32	COL11A1;COL1A1;COL1A2;COL3A1;COL5A1;COL5A2;FN1;GRB2;ITGB1;LAMB1;LAMC1;PTK2;RAP1A;RAPGEF1	pathway_Reactome	met	STIC_vs_met
Degradation of the extracellular matrix	-0.680844	-2.2186	0	0	91	A2M;ADAM10;ADAM15;ADAM8;CAPN1;CAPN2;CAPNS1;CD44;COL10A1;COL11A1;COL12A1;COL14A1;COL16A1;COL1A1;COL1A2;COL3A1;COL4A1;COL4A2;COL5A1;COL5A2;COL6A1;COL6A2;COL6A3;COL8A1;COL8A2;COL9A2;CTSB;CTSD;CTSK;CTSS;ELN;FBN1;FN1;HSPG2;HTRA1;KLK7;LAMB1;LAMC1;LAMC2;MMP11;MMP14;MMP2;MMP9;SPP1;TIMP1	pathway_Reactome	met	STIC_vs_met
Regulation of expression of SLITs and ROBOs	-0.669492	-2.22881	0	0	151	EIF4A3;EIF4G1;ELOB;ELOC;PABPC1;PSMA1;PSMA2;PSMB5;PSMB9;PSMD13;PSMD14;PSMD6;PSME1;RBX1;RPL10A;RPL12;RPL14;RPL15;RPL17;RPL18A;RPL19;RPL22;RPL24;RPL26;RPL27;RPL27A;RPL28;RPL29;RPL32;RPL34;RPL35;RPL35A;RPL36;RPL36A;RPL37;RPL37A;RPL38;RPL39;RPL39L;RPL4;RPL41;RPL5;RPL6;RPL7;RPL7A;RPL8;RPL9;RPLP0;RPLP1;RPLP2;RPS10;RPS12;RPS13;RPS14;RPS15;RPS15A;RPS16;RPS17;RPS18;RPS19;RPS2;RPS20;RPS21;RPS23;RPS24;RPS25;RPS27;RPS27L;RPS28;RPS29;RPS3;RPS3A;RPS4X;RPS5;RPS6;RPS7;RPS8;RPS9;UBA52	pathway_Reactome	met	STIC_vs_met
Assembly of collagen fibrils and other multimeric structures	-0.762093	-2.24642	0	0	44	COL10A1;COL11A1;COL12A1;COL14A1;COL1A1;COL1A2;COL3A1;COL4A1;COL4A2;COL5A1;COL5A2;COL6A1;COL6A2;COL6A3;COL8A1;COL8A2;COL9A2;CTSB;CTSS;LAMC2;LOXL1;MMP9;PCOLCE;PLEC;PXDN	pathway_Reactome	met	STIC_vs_met
Collagen chain trimerization	-0.801334	-2.25439	0	0	29	COL10A1;COL11A1;COL16A1;COL1A1;COL1A2;COL3A1;COL4A1;COL5A1;COL5A2;COL6A1;COL6A2;COL6A3;COL8A1	pathway_Reactome	met	STIC_vs_met
Syndecan interactions	-0.827854	-2.25928	0	0	25	ACTN1;COL1A1;COL1A2;COL3A1;COL5A1;COL5A2;FN1;ITGB1;ITGB5;THBS1	pathway_Reactome	met	STIC_vs_met
MET activates PTK2 signaling	-0.842184	-2.26358	0	0	23	COL11A1;COL1A1;COL1A2;COL3A1;COL5A1;COL5A2;FN1;ITGB1;LAMB1	pathway_Reactome	met	STIC_vs_met
Influenza Viral RNA Transcription and Replication	-0.693904	-2.27664	0	0	125	HSP90AA1;NUP37;NUP85;POLR2H;POLR2I;RPL10A;RPL12;RPL14;RPL15;RPL17;RPL18A;RPL19;RPL21;RPL22;RPL24;RPL26;RPL27;RPL27A;RPL28;RPL29;RPL32;RPL34;RPL35;RPL35A;RPL36;RPL36A;RPL37;RPL37A;RPL38;RPL39;RPL39L;RPL4;RPL41;RPL5;RPL6;RPL7;RPL7A;RPL8;RPL9;RPLP0;RPLP1;RPLP2;RPS10;RPS12;RPS13;RPS14;RPS15;RPS15A;RPS16;RPS17;RPS18;RPS19;RPS2;RPS20;RPS21;RPS23;RPS24;RPS25;RPS27;RPS27L;RPS28;RPS29;RPS3;RPS3A;RPS4X;RPS5;RPS6;RPS7;RPS8;RPS9;TPR;UBA52	pathway_Reactome	met	STIC_vs_met
Non-integrin membrane-ECM interactions	-0.749219	-2.27773	0	0	46	ACTN1;AGRN;COL10A1;COL11A1;COL1A1;COL1A2;COL3A1;COL4A1;COL5A1;COL5A2;FN1;HSPG2;ITGB1;ITGB5;LAMB1;THBS1	pathway_Reactome	met	STIC_vs_met
Collagen formation	-0.739105	-2.29389	0	0	62	COL10A1;COL11A1;COL12A1;COL14A1;COL16A1;COL1A1;COL1A2;COL3A1;COL4A1;COL4A2;COL5A1;COL5A2;COL6A1;COL6A2;COL6A3;COL8A1;COL8A2;COL9A2;COLGALT1;CTSB;CTSS;LAMC2;LOXL1;MMP9;P3H1;P4HA1;P4HB;PCOLCE;PLEC;PLOD1;PLOD3;PXDN;SERPINH1	pathway_Reactome	met	STIC_vs_met
Collagen biosynthesis and modifying enzymes	-0.758568	-2.29464	0	0	46	COL10A1;COL11A1;COL12A1;COL14A1;COL16A1;COL1A1;COL1A2;COL3A1;COL4A1;COL4A2;COL5A1;COL5A2;COL6A1;COL6A2;COL6A3;COL8A1;COL8A2;COL9A2;COLGALT1;P3H1;P4HA1;P4HB;PCOLCE;PLOD1;PLOD3;SERPINH1	pathway_Reactome	met	STIC_vs_met
Influenza Infection	-0.694773	-2.29743	0	0	145	CALR;CANX;CLTA;HSP90AA1;HSPA1A;HSPA1B;KPNB1;NUP37;NUP85;POLR2H;POLR2I;RAN;RPL10A;RPL12;RPL14;RPL15;RPL17;RPL18A;RPL19;RPL21;RPL22;RPL24;RPL26;RPL27;RPL27A;RPL28;RPL29;RPL32;RPL34;RPL35;RPL35A;RPL36;RPL36A;RPL37;RPL37A;RPL38;RPL39;RPL39L;RPL4;RPL41;RPL5;RPL6;RPL7;RPL7A;RPL8;RPL9;RPLP0;RPLP1;RPLP2;RPS10;RPS12;RPS13;RPS14;RPS15;RPS15A;RPS16;RPS17;RPS18;RPS19;RPS2;RPS20;RPS21;RPS23;RPS24;RPS25;RPS27;RPS27L;RPS28;RPS29;RPS3;RPS3A;RPS4X;RPS5;RPS6;RPS7;RPS8;RPS9;SLC25A6;TGFB1;TPR;UBA52;XPO1	pathway_Reactome	met	STIC_vs_met
Influenza Life Cycle	-0.701666	-2.30308	0	0	135	CALR;CANX;CLTA;HSP90AA1;HSPA1A;HSPA1B;KPNB1;NUP37;NUP85;POLR2H;POLR2I;RAN;RPL10A;RPL12;RPL14;RPL15;RPL17;RPL18A;RPL19;RPL21;RPL22;RPL24;RPL26;RPL27;RPL27A;RPL28;RPL29;RPL32;RPL34;RPL35;RPL35A;RPL36;RPL36A;RPL37;RPL37A;RPL38;RPL39;RPL39L;RPL4;RPL41;RPL5;RPL6;RPL7;RPL7A;RPL8;RPL9;RPLP0;RPLP1;RPLP2;RPS10;RPS12;RPS13;RPS14;RPS15;RPS15A;RPS16;RPS17;RPS18;RPS19;RPS2;RPS20;RPS21;RPS23;RPS24;RPS25;RPS27;RPS27L;RPS28;RPS29;RPS3;RPS3A;RPS4X;RPS5;RPS6;RPS7;RPS8;RPS9;TPR;UBA52;XPO1	pathway_Reactome	met	STIC_vs_met
Collagen degradation	-0.782991	-2.34329	0	0	42	ADAM10;COL10A1;COL11A1;COL12A1;COL16A1;COL1A1;COL1A2;COL3A1;COL4A1;COL5A1;COL5A2;COL6A1;COL6A2;COL6A3;COL8A1;CTSD;CTSK;MMP11;MMP14;MMP2	pathway_Reactome	met	STIC_vs_met
Eukaryotic Translation Initiation	-0.71415	-2.3441	0	0	113	EIF3I;EIF3M;EIF4B;EIF4G1;PABPC1;RPL10A;RPL12;RPL14;RPL15;RPL17;RPL18A;RPL19;RPL22;RPL24;RPL26;RPL27;RPL27A;RPL28;RPL29;RPL32;RPL34;RPL35;RPL35A;RPL36;RPL36A;RPL37;RPL37A;RPL38;RPL39;RPL39L;RPL4;RPL41;RPL5;RPL6;RPL7;RPL7A;RPL8;RPL9;RPLP0;RPLP1;RPLP2;RPS10;RPS12;RPS13;RPS14;RPS15;RPS15A;RPS16;RPS17;RPS18;RPS19;RPS2;RPS20;RPS21;RPS23;RPS24;RPS25;RPS27;RPS27L;RPS28;RPS29;RPS3;RPS3A;RPS4X;RPS5;RPS6;RPS7;RPS8;RPS9;UBA52	pathway_Reactome	met	STIC_vs_met
Cap-dependent Translation Initiation	-0.71415	-2.3441	0	0	113	EIF3I;EIF3M;EIF4B;EIF4G1;PABPC1;RPL10A;RPL12;RPL14;RPL15;RPL17;RPL18A;RPL19;RPL22;RPL24;RPL26;RPL27;RPL27A;RPL28;RPL29;RPL32;RPL34;RPL35;RPL35A;RPL36;RPL36A;RPL37;RPL37A;RPL38;RPL39;RPL39L;RPL4;RPL41;RPL5;RPL6;RPL7;RPL7A;RPL8;RPL9;RPLP0;RPLP1;RPLP2;RPS10;RPS12;RPS13;RPS14;RPS15;RPS15A;RPS16;RPS17;RPS18;RPS19;RPS2;RPS20;RPS21;RPS23;RPS24;RPS25;RPS27;RPS27L;RPS28;RPS29;RPS3;RPS3A;RPS4X;RPS5;RPS6;RPS7;RPS8;RPS9;UBA52	pathway_Reactome	met	STIC_vs_met
Integrin cell surface interactions	-0.756965	-2.34935	0	0	59	AGRN;CD44;CD47;COL10A1;COL16A1;COL1A1;COL1A2;COL3A1;COL4A1;COL4A2;COL5A1;COL5A2;COL6A1;COL6A2;COL6A3;COL8A1;COL8A2;COL9A2;COMP;FBN1;FN1;HSPG2;ITGA1;ITGA5;ITGB1;ITGB2;ITGB5;LUM;PECAM1;SPP1;THBS1;TNC;VCAM1	pathway_Reactome	met	STIC_vs_met
GTP hydrolysis and joining of the 60S ribosomal subunit	-0.722514	-2.35871	0	0	107	EIF3I;EIF3M;EIF4B;EIF4G1;RPL10A;RPL12;RPL14;RPL15;RPL17;RPL18A;RPL19;RPL22;RPL24;RPL26;RPL27;RPL27A;RPL28;RPL29;RPL32;RPL34;RPL35;RPL35A;RPL36;RPL36A;RPL37;RPL37A;RPL38;RPL39;RPL39L;RPL4;RPL41;RPL5;RPL6;RPL7;RPL7A;RPL8;RPL9;RPLP0;RPLP1;RPLP2;RPS10;RPS12;RPS13;RPS14;RPS15;RPS15A;RPS16;RPS17;RPS18;RPS19;RPS2;RPS20;RPS21;RPS23;RPS24;RPS25;RPS27;RPS27L;RPS28;RPS29;RPS3;RPS3A;RPS4X;RPS5;RPS6;RPS7;RPS8;RPS9;UBA52	pathway_Reactome	met	STIC_vs_met
L13a-mediated translational silencing of Ceruloplasmin expression	-0.732999	-2.39273	0	0	106	EIF3I;EIF3M;EIF4B;EIF4G1;PABPC1;RPL10A;RPL12;RPL14;RPL15;RPL17;RPL18A;RPL19;RPL22;RPL24;RPL26;RPL27;RPL27A;RPL28;RPL29;RPL32;RPL34;RPL35;RPL35A;RPL36;RPL36A;RPL37;RPL37A;RPL38;RPL39;RPL39L;RPL4;RPL41;RPL5;RPL6;RPL7;RPL7A;RPL8;RPL9;RPLP0;RPLP1;RPLP2;RPS10;RPS12;RPS13;RPS14;RPS15;RPS15A;RPS16;RPS17;RPS18;RPS19;RPS2;RPS20;RPS21;RPS23;RPS24;RPS25;RPS27;RPS27L;RPS28;RPS29;RPS3;RPS3A;RPS4X;RPS5;RPS6;RPS7;RPS8;RPS9;UBA52	pathway_Reactome	met	STIC_vs_met
protein localization to endoplasmic reticulum	-0.737637	-2.41792	0	0	119	BCAP31;GPAA1;HSPA5;KDELR1;KDELR2;OS9;RER1;RPL10A;RPL12;RPL14;RPL15;RPL17;RPL18A;RPL19;RPL21;RPL22;RPL24;RPL26;RPL27;RPL27A;RPL28;RPL29;RPL32;RPL34;RPL35;RPL35A;RPL36;RPL36A;RPL37;RPL37A;RPL38;RPL39;RPL4;RPL41;RPL5;RPL6;RPL7;RPL7A;RPL8;RPL9;RPLP0;RPLP1;RPLP2;RPS10;RPS12;RPS13;RPS14;RPS15;RPS15A;RPS16;RPS17;RPS18;RPS19;RPS2;RPS20;RPS21;RPS23;RPS24;RPS25;RPS27;RPS28;RPS29;RPS3;RPS3A;RPS4X;RPS5;RPS6;RPS7;RPS8;RPS9;RTN4;SEC61B;SEC61G;SPCS1;SPCS3;TRAM1;UBA52	geneontology_Biological_Process_noRedundant	met	STIC_vs_met
Formation of a pool of free 40S subunits	-0.750787	-2.42158	0	0	96	EIF3I;EIF3M;RPL10A;RPL12;RPL14;RPL15;RPL17;RPL18A;RPL19;RPL22;RPL24;RPL26;RPL27;RPL27A;RPL28;RPL29;RPL32;RPL34;RPL35;RPL35A;RPL36;RPL36A;RPL37;RPL37A;RPL38;RPL39;RPL39L;RPL4;RPL41;RPL5;RPL6;RPL7;RPL7A;RPL8;RPL9;RPLP0;RPLP1;RPLP2;RPS10;RPS12;RPS13;RPS14;RPS15;RPS15A;RPS16;RPS17;RPS18;RPS19;RPS2;RPS20;RPS21;RPS23;RPS24;RPS25;RPS27;RPS27L;RPS28;RPS29;RPS3;RPS3A;RPS4X;RPS5;RPS6;RPS7;RPS8;RPS9;UBA52	pathway_Reactome	met	STIC_vs_met
ECM proteoglycans	-0.798883	-2.42771	0	0	51	AGRN;BGN;COL1A1;COL1A2;COL3A1;COL4A1;COL5A1;COL5A2;COL6A1;COL6A2;COL6A3;COMP;FMOD;FN1;HSPG2;ITGB1;ITGB5;LAMB1;LUM;SERPINE1;SPARC;TGFB1;VCAN	pathway_Reactome	met	STIC_vs_met
SRP-dependent cotranslational protein targeting to membrane	-0.751548	-2.4499	0	0	106	RPL10A;RPL12;RPL14;RPL15;RPL17;RPL18A;RPL19;RPL22;RPL24;RPL26;RPL27;RPL27A;RPL28;RPL29;RPL32;RPL34;RPL35;RPL35A;RPL36;RPL36A;RPL37;RPL37A;RPL38;RPL39;RPL39L;RPL4;RPL41;RPL5;RPL6;RPL7;RPL7A;RPL8;RPL9;RPLP0;RPLP1;RPLP2;RPN2;RPS10;RPS12;RPS13;RPS14;RPS15;RPS15A;RPS16;RPS17;RPS18;RPS19;RPS2;RPS20;RPS21;RPS23;RPS24;RPS25;RPS27;RPS27L;RPS28;RPS29;RPS3;RPS3A;RPS4X;RPS5;RPS6;RPS7;RPS8;RPS9;SEC11A;SEC61B;SEC61G;SPCS1;SPCS3;SSR4;TRAM1;UBA52	pathway_Reactome	met	STIC_vs_met
Nonsense-Mediated Decay (NMD)	-0.754095	-2.45987	0	0	108	EIF4A3;EIF4G1;PABPC1;PPP2CA;RPL10A;RPL12;RPL14;RPL15;RPL17;RPL18A;RPL19;RPL22;RPL24;RPL26;RPL27;RPL27A;RPL28;RPL29;RPL32;RPL34;RPL35;RPL35A;RPL36;RPL36A;RPL37;RPL37A;RPL38;RPL39;RPL39L;RPL4;RPL41;RPL5;RPL6;RPL7;RPL7A;RPL8;RPL9;RPLP0;RPLP1;RPLP2;RPS10;RPS12;RPS13;RPS14;RPS15;RPS15A;RPS16;RPS17;RPS18;RPS19;RPS2;RPS20;RPS21;RPS23;RPS24;RPS25;RPS27;RPS27L;RPS28;RPS29;RPS3;RPS3A;RPS4X;RPS5;RPS6;RPS7;RPS8;RPS9;UBA52	pathway_Reactome	met	STIC_vs_met
Nonsense Mediated Decay (NMD) enhanced by the Exon Junction Complex (EJC)	-0.754095	-2.45987	0	0	108	EIF4A3;EIF4G1;PABPC1;PPP2CA;RPL10A;RPL12;RPL14;RPL15;RPL17;RPL18A;RPL19;RPL22;RPL24;RPL26;RPL27;RPL27A;RPL28;RPL29;RPL32;RPL34;RPL35;RPL35A;RPL36;RPL36A;RPL37;RPL37A;RPL38;RPL39;RPL39L;RPL4;RPL41;RPL5;RPL6;RPL7;RPL7A;RPL8;RPL9;RPLP0;RPLP1;RPLP2;RPS10;RPS12;RPS13;RPS14;RPS15;RPS15A;RPS16;RPS17;RPS18;RPS19;RPS2;RPS20;RPS21;RPS23;RPS24;RPS25;RPS27;RPS27L;RPS28;RPS29;RPS3;RPS3A;RPS4X;RPS5;RPS6;RPS7;RPS8;RPS9;UBA52	pathway_Reactome	met	STIC_vs_met
Selenoamino acid metabolism	-0.772736	-2.49905	0	0	95	AHCY;NNMT;RPL10A;RPL12;RPL14;RPL15;RPL17;RPL18A;RPL19;RPL22;RPL24;RPL26;RPL27;RPL27A;RPL28;RPL29;RPL32;RPL34;RPL35;RPL35A;RPL36;RPL36A;RPL37;RPL37A;RPL38;RPL39;RPL39L;RPL4;RPL41;RPL5;RPL6;RPL7;RPL7A;RPL8;RPL9;RPLP0;RPLP1;RPLP2;RPS10;RPS12;RPS13;RPS14;RPS15;RPS15A;RPS16;RPS17;RPS18;RPS19;RPS2;RPS20;RPS21;RPS23;RPS24;RPS25;RPS27;RPS27L;RPS28;RPS29;RPS3;RPS3A;RPS4X;RPS5;RPS6;RPS7;RPS8;RPS9;TXNRD1;UBA52	pathway_Reactome	met	STIC_vs_met
Eukaryotic Translation Termination	-0.782896	-2.50562	0	0	87	RPL10A;RPL12;RPL14;RPL15;RPL17;RPL18A;RPL19;RPL22;RPL24;RPL26;RPL27;RPL27A;RPL28;RPL29;RPL32;RPL34;RPL35;RPL35A;RPL36;RPL36A;RPL37;RPL37A;RPL38;RPL39;RPL39L;RPL4;RPL41;RPL5;RPL6;RPL7;RPL7A;RPL8;RPL9;RPLP0;RPLP1;RPLP2;RPS10;RPS12;RPS13;RPS14;RPS15;RPS15A;RPS16;RPS17;RPS18;RPS19;RPS2;RPS20;RPS21;RPS23;RPS24;RPS25;RPS27;RPS27L;RPS28;RPS29;RPS3;RPS3A;RPS4X;RPS5;RPS6;RPS7;RPS8;RPS9;UBA52	pathway_Reactome	met	STIC_vs_met
Selenocysteine synthesis	-0.785719	-2.51263	0	0	85	RPL10A;RPL12;RPL14;RPL15;RPL17;RPL18A;RPL19;RPL22;RPL24;RPL26;RPL27;RPL27A;RPL28;RPL29;RPL32;RPL34;RPL35;RPL35A;RPL36;RPL36A;RPL37;RPL37A;RPL38;RPL39;RPL39L;RPL4;RPL41;RPL5;RPL6;RPL7;RPL7A;RPL8;RPL9;RPLP0;RPLP1;RPLP2;RPS10;RPS12;RPS13;RPS14;RPS15;RPS15A;RPS16;RPS17;RPS18;RPS19;RPS2;RPS20;RPS21;RPS23;RPS24;RPS25;RPS27;RPS27L;RPS28;RPS29;RPS3;RPS3A;RPS4X;RPS5;RPS6;RPS7;RPS8;RPS9;UBA52	pathway_Reactome	met	STIC_vs_met
Nonsense Mediated Decay (NMD) independent of the Exon Junction Complex (EJC)	-0.78415	-2.52467	0	0	89	EIF4G1;PABPC1;RPL10A;RPL12;RPL14;RPL15;RPL17;RPL18A;RPL19;RPL22;RPL24;RPL26;RPL27;RPL27A;RPL28;RPL29;RPL32;RPL34;RPL35;RPL35A;RPL36;RPL36A;RPL37;RPL37A;RPL38;RPL39;RPL39L;RPL4;RPL41;RPL5;RPL6;RPL7;RPL7A;RPL8;RPL9;RPLP0;RPLP1;RPLP2;RPS10;RPS12;RPS13;RPS14;RPS15;RPS15A;RPS16;RPS17;RPS18;RPS19;RPS2;RPS20;RPS21;RPS23;RPS24;RPS25;RPS27;RPS27L;RPS28;RPS29;RPS3;RPS3A;RPS4X;RPS5;RPS6;RPS7;RPS8;RPS9;UBA52	pathway_Reactome	met	STIC_vs_met
Peptide chain elongation	-0.799859	-2.54161	0	0	82	RPL10A;RPL12;RPL14;RPL15;RPL17;RPL18A;RPL19;RPL22;RPL24;RPL26;RPL27;RPL27A;RPL28;RPL29;RPL32;RPL34;RPL35;RPL35A;RPL36;RPL36A;RPL37;RPL37A;RPL38;RPL39;RPL39L;RPL4;RPL41;RPL5;RPL6;RPL7;RPL7A;RPL8;RPL9;RPLP0;RPLP1;RPLP2;RPS10;RPS12;RPS13;RPS14;RPS15;RPS15A;RPS16;RPS17;RPS18;RPS19;RPS2;RPS20;RPS21;RPS23;RPS24;RPS25;RPS27;RPS27L;RPS28;RPS29;RPS3;RPS3A;RPS4X;RPS5;RPS6;RPS7;RPS8;RPS9;UBA52	pathway_Reactome	met	STIC_vs_met
Viral mRNA Translation	-0.795993	-2.54488	0	0	84	RPL10A;RPL12;RPL14;RPL15;RPL17;RPL18A;RPL19;RPL22;RPL24;RPL26;RPL27;RPL27A;RPL28;RPL29;RPL32;RPL34;RPL35;RPL35A;RPL36;RPL36A;RPL37;RPL37A;RPL38;RPL39;RPL39L;RPL4;RPL41;RPL5;RPL6;RPL7;RPL7A;RPL8;RPL9;RPLP0;RPLP1;RPLP2;RPS10;RPS12;RPS13;RPS14;RPS15;RPS15A;RPS16;RPS17;RPS18;RPS19;RPS2;RPS20;RPS21;RPS23;RPS24;RPS25;RPS27;RPS27L;RPS28;RPS29;RPS3;RPS3A;RPS4X;RPS5;RPS6;RPS7;RPS8;RPS9;UBA52	pathway_Reactome	met	STIC_vs_met
Eukaryotic Translation Elongation	-0.796533	-2.54833	0	0	85	EEF1B2;EEF1G;RPL10A;RPL12;RPL14;RPL15;RPL17;RPL18A;RPL19;RPL22;RPL24;RPL26;RPL27;RPL27A;RPL28;RPL29;RPL32;RPL34;RPL35;RPL35A;RPL36;RPL36A;RPL37;RPL37A;RPL38;RPL39;RPL39L;RPL4;RPL41;RPL5;RPL6;RPL7;RPL7A;RPL8;RPL9;RPLP0;RPLP1;RPLP2;RPS10;RPS12;RPS13;RPS14;RPS15;RPS15A;RPS16;RPS17;RPS18;RPS19;RPS2;RPS20;RPS21;RPS23;RPS24;RPS25;RPS27;RPS27L;RPS28;RPS29;RPS3;RPS3A;RPS4X;RPS5;RPS6;RPS7;RPS8;RPS9;UBA52	pathway_Reactome	met	STIC_vs_met
Scavenging by Class A Receptors	-0.897826	-2.07639	0	4.72289e-05	11	CALR;COL1A1;COL1A2;COL3A1;COL4A1;FTH1	pathway_Reactome	met	STIC_vs_met
rRNA processing in the nucleus and cytosol	-0.614419	-2.05446	0	0.000115448	166	NHP2;NOP10;PNO1;RPL10A;RPL12;RPL14;RPL15;RPL17;RPL18A;RPL19;RPL22;RPL24;RPL26;RPL27;RPL27A;RPL28;RPL29;RPL32;RPL34;RPL35;RPL35A;RPL36;RPL36A;RPL37;RPL37A;RPL38;RPL39;RPL39L;RPL4;RPL41;RPL5;RPL6;RPL7;RPL7A;RPL8;RPL9;RPLP0;RPLP1;RPLP2;RPS10;RPS12;RPS13;RPS14;RPS15;RPS15A;RPS16;RPS17;RPS18;RPS19;RPS2;RPS20;RPS21;RPS23;RPS24;RPS25;RPS27;RPS27L;RPS28;RPS29;RPS3;RPS3A;RPS4X;RPS5;RPS6;RPS7;RPS8;RPS9;UBA52	pathway_Reactome	met	STIC_vs_met
NCAM1 interactions	-0.782319	-2.03465	0	0.000176857	19	AGRN;COL3A1;COL4A1;COL5A1;COL5A2;COL6A1;COL6A2;COL6A3	pathway_Reactome	met	STIC_vs_met
Translation	-0.592816	-2.03701	0	0.000180702	244	AURKAIP1;DAP3;DDOST;EEF1B2;EEF1D;EEF1G;EIF3C;EIF3D;EIF3I;EIF3J;EIF3K;EIF3M;EIF4B;EIF4G1;EIF4H;MRPL13;MRPL14;MRPL21;MRPL28;MRPL33;MRPL34;MRPL36;MRPL41;MRPL49;MRPL51;MRPS15;MRPS18A;MRPS24;MRPS26;MRPS34;MRPS35;MTIF3;PABPC1;RARS2;RPL10A;RPL12;RPL14;RPL15;RPL17;RPL18;RPL18A;RPL19;RPL21;RPL22;RPL24;RPL26;RPL27;RPL27A;RPL28;RPL29;RPL31;RPL32;RPL34;RPL35;RPL35A;RPL36;RPL36A;RPL37;RPL37A;RPL38;RPL39;RPL39L;RPL4;RPL41;RPL5;RPL6;RPL7;RPL7A;RPL8;RPL9;RPLP0;RPLP1;RPLP2;RPN1;RPN2;RPS10;RPS12;RPS13;RPS14;RPS15;RPS15A;RPS16;RPS17;RPS18;RPS19;RPS2;RPS20;RPS21;RPS23;RPS24;RPS25;RPS27;RPS27A;RPS27L;RPS28;RPS29;RPS3;RPS3A;RPS4X;RPS5;RPS6;RPS7;RPS8;RPS9;SEC11A;SEC61A1;SEC61B;SEC61G;SPCS1;SPCS3;SSR2;SSR4;TRAM1;UBA52	pathway_Reactome	met	STIC_vs_met
rRNA processing	-0.603507	-2.02488	0	0.000238112	172	NHP2;NOP10;PNO1;RPL10A;RPL12;RPL14;RPL15;RPL17;RPL18A;RPL19;RPL22;RPL24;RPL26;RPL27;RPL27A;RPL28;RPL29;RPL32;RPL34;RPL35;RPL35A;RPL36;RPL36A;RPL37;RPL37A;RPL38;RPL39;RPL39L;RPL4;RPL41;RPL5;RPL6;RPL7;RPL7A;RPL8;RPL9;RPLP0;RPLP1;RPLP2;RPS10;RPS12;RPS13;RPS14;RPS15;RPS15A;RPS16;RPS17;RPS18;RPS19;RPS2;RPS20;RPS21;RPS23;RPS24;RPS25;RPS27;RPS27L;RPS28;RPS29;RPS3;RPS3A;RPS4X;RPS5;RPS6;RPS7;RPS8;RPS9;UBA52	pathway_Reactome	met	STIC_vs_met
Binding and Uptake of Ligands by Scavenger Receptors	-0.739958	-2.01141	0	0.000249369	26	CALR;COL1A1;COL1A2;COL3A1;COL4A1;FTH1;HSP90AA1;SPARC	pathway_Reactome	met	STIC_vs_met
Interleukin-12 family signaling	-0.685396	-2.01785	0	0.000254458	44	AIP;ANXA2;ARF1;CANX;CAPZA1;CDC42;CFL1;CNN2;EBI3;FOXO3;GSTO1;HNRNPA2B1;HNRNPF;IL6ST;JAK1;LCP1;LMNB1;MIF;MSN;P4HB;PDCD4;PPIA;PSME2;RALA;RAP1B;RPLP0;SNRPA1;SOD2;STAT1;TALDO1;TYK2	pathway_Reactome	met	STIC_vs_met
response to interleukin-12	-0.685123	-2.00076	0	0.000264852	39	AIP;ANXA2;ARF1;CAPZA1;CD47;CDC42;CFL1;CNN2;GSTO1;HNRNPA2B1;HNRNPF;JAK1;LCP1;LMNB1;MIF;MSN;P4HB;PDCD4;PLCB1;PPIA;PSME2;RALA;RAP1B;RPLP0;SIRPA;SNRPA1;SOD2;TALDO1;TYK2	geneontology_Biological_Process_noRedundant	met	STIC_vs_met
Crosslinking of collagen fibrils	-0.880768	-1.98971	0	0.000274462	10	COL1A1;COL1A2;COL4A1;LOXL1;PXDN	pathway_Reactome	met	STIC_vs_met
collagen metabolic process	-0.647963	-1.99317	0	0.00027974	60	ADAM15;CCN2;COL1A1;COL5A1;CREB3L1;CST3;CTSB;CTSD;CTSK;CTSS;ERRFI1;FAP;ITGB1;MMP11;MMP14;MMP2;MMP9;MRC2;P3H1;PLOD1;PLOD3;RAP1A;RCN3;SERPINH1;SUCO;TGFB1;VIM	geneontology_Biological_Process_noRedundant	met	STIC_vs_met
Interleukin-12 signaling	-0.683712	-1.98177	0	0.000346345	37	AIP;ANXA2;ARF1;CAPZA1;CDC42;CFL1;CNN2;FOXO3;GSTO1;HNRNPA2B1;HNRNPF;JAK1;LCP1;LMNB1;MIF;MSN;P4HB;PDCD4;PPIA;PSME2;RALA;RAP1B;RPLP0;SNRPA1;SOD2;TALDO1;TYK2	pathway_Reactome	met	STIC_vs_met
Axon guidance	-0.575671	-1.9804	0	0.00035894	387	ACTR2;ACTR3;ADAM10;AGRN;AP2S1;ARHGEF12;ARPC1A;ARPC1B;ARPC2;ARPC3;ARPC4;ARPC5;CAP1;CD72;CDC42;CFL1;CLTA;COL3A1;COL4A1;COL4A2;COL5A1;COL5A2;COL6A1;COL6A2;COL6A3;COL9A2;CXCR4;DPYSL3;EIF4A3;EIF4G1;ELOB;ELOC;EZR;GPC1;GRB2;GRB7;HSP90AA1;HSPA8;ITGA1;ITGA5;ITGAV;ITGB1;LAMB1;LAMC1;LIMK1;MMP2;MMP9;MSN;MYH10;MYH9;MYL12A;MYL12B;MYL6;NCK1;NELL2;NRAS;NRP2;PABPC1;PAK4;PDLIM7;PIK3CA;PIK3R1;PLXNA1;PLXNC1;PSENEN;PSMA1;PSMA2;PSMB4;PSMB5;PSMB9;PSMD13;PSMD14;PSMD6;PSME1;PSME2;PTK2;PTPRC;RBX1;RPL10A;RPL12;RPL14;RPL15;RPL17;RPL18A;RPL19;RPL21;RPL22;RPL24;RPL26;RPL27;RPL27A;RPL28;RPL29;RPL32;RPL34;RPL35;RPL35A;RPL36;RPL36A;RPL37;RPL37A;RPL38;RPL39;RPL39L;RPL4;RPL41;RPL5;RPL6;RPL7;RPL7A;RPL8;RPL9;RPLP0;RPLP1;RPLP2;RPS10;RPS12;RPS13;RPS14;RPS15;RPS15A;RPS16;RPS17;RPS18;RPS19;RPS2;RPS20;RPS21;RPS23;RPS24;RPS25;RPS27;RPS27L;RPS28;RPS29;RPS3;RPS3A;RPS4X;RPS5;RPS6;RPS7;RPS8;RPS9;SDCBP;SEMA4A;SH3KBP1;SHC1;SPTAN1;TLN1;TRIO;TUBA1C;TUBB4B;TYROBP;UBA52;UNC5B;VASP;VAV3;YES1;ZSWIM8	pathway_Reactome	met	STIC_vs_met
Infectious disease	-0.576328	-1.9754	0	0.000389638	323	AP1M1;AP2S1;ARF1;B2M;BANF1;CALM1;CALM2;CALR;CANX;CCNK;CD4;CD9;CLTA;CTNNB1;CTNND1;CXCR4;DOCK2;ELOB;ELOC;EPS15;GRB2;GTF2A2;HMGA1;HSP90AA1;HSPA1A;HSPA1B;IPO5;KPNA3;KPNB1;NCBP1;NELFCD;NUP107;NUP160;NUP35;NUP37;NUP62;NUP85;PDCD6IP;POLR2H;POLR2I;POLR2K;PPIA;PSMA1;PSMA2;PSMB3;PSMB4;PSMB5;PSMB9;PSMC3;PSMD10;PSMD13;PSMD14;PSMD6;PSME1;PSME2;RAN;RANBP1;RBX1;RCC1;RPL10A;RPL12;RPL14;RPL15;RPL17;RPL18;RPL18A;RPL19;RPL21;RPL22;RPL24;RPL26;RPL27;RPL27A;RPL28;RPL29;RPL31;RPL32;RPL34;RPL35;RPL35A;RPL36;RPL36A;RPL37;RPL37A;RPL38;RPL39;RPL39L;RPL4;RPL41;RPL5;RPL6;RPL7;RPL7A;RPL8;RPL9;RPLP0;RPLP1;RPLP2;RPS10;RPS12;RPS13;RPS14;RPS15;RPS15A;RPS16;RPS17;RPS18;RPS19;RPS2;RPS20;RPS21;RPS23;RPS24;RPS25;RPS27;RPS27A;RPS27L;RPS28;RPS29;RPS3;RPS3A;RPS4X;RPS5;RPS6;RPS7;RPS8;RPS9;SH3KBP1;SLC25A5;SLC25A6;TAF10;TAF11;TAF13;TGFB1;TPR;TSG101;TXNRD1;UBA52;UBAP1;XPO1	pathway_Reactome	met	STIC_vs_met
establishment of protein localization to membrane	-0.580458	-1.96799	0	0.000473946	242	ATP1B1;CALM1;CSK;EXOC4;GOLGA7;GOLPH3;GOPC;HSP90AA1;ICMT;ITGB2;KRT18;MACF1;MYO1C;PDCD5;PRKCI;RAB31;RAB8A;RACK1;ROMO1;RPL10A;RPL12;RPL14;RPL15;RPL17;RPL18A;RPL19;RPL21;RPL22;RPL24;RPL26;RPL27;RPL27A;RPL28;RPL29;RPL32;RPL34;RPL35;RPL35A;RPL36;RPL36A;RPL37;RPL37A;RPL38;RPL39;RPL4;RPL41;RPL5;RPL6;RPL7;RPL7A;RPL8;RPL9;RPLP0;RPLP1;RPLP2;RPS10;RPS12;RPS13;RPS14;RPS15;RPS15A;RPS16;RPS17;RPS18;RPS19;RPS2;RPS20;RPS21;RPS23;RPS24;RPS25;RPS27;RPS28;RPS29;RPS3;RPS3A;RPS4X;RPS5;RPS6;RPS7;RPS8;RPS9;SDCBP;SEC61A1;SEC61B;SSR2;TFDP1;TRAM1;UBA52;VAMP5;YWHAB;YWHAE;YWHAG;YWHAH;YWHAQ;YWHAZ;ZDHHC20	geneontology_Biological_Process_noRedundant	met	STIC_vs_met
Lysosome Vesicle Biogenesis	-0.696484	-1.96354	0	0.000519518	28	AP1M1;APP;ARF1;CLTA;CTSZ;GNS;HSPA8;M6PR;TXNDC5;VAMP8	pathway_Reactome	met	STIC_vs_met
NCAM signaling for neurite out-growth	-0.671637	-1.95806	0	0.000581155	35	AGRN;COL3A1;COL4A1;COL4A2;COL5A1;COL5A2;COL6A1;COL6A2;COL6A3;GRB2;NRAS;PTK2	pathway_Reactome	met	STIC_vs_met
Gene and protein expression by JAK-STAT signaling after Interleukin-12 stimulation	-0.683434	-1.95632	0	0.000606104	33	AIP;ANXA2;ARF1;CAPZA1;CDC42;CFL1;CNN2;FOXO3;GSTO1;HNRNPA2B1;HNRNPF;LCP1;LMNB1;MIF;MSN;PDCD4;PPIA;PSME2;RALA;RAP1B;RPLP0;SNRPA1;SOD2;TALDO1	pathway_Reactome	met	STIC_vs_met
Platelet Aggregation (Plug Formation)	-0.721147	-1.93569	0	0.000936835	23	COL1A1;COL1A2;CSK;FN1;GRB2;PTK2;RAP1A;TLN1	pathway_Reactome	met	STIC_vs_met
Olfactory Signaling Pathway	0.523945	2.42696	0	0.000943534	71	OR11G2;OR13C8;OR13J1;OR1L8;OR1S2;OR2A1;OR2A7;OR2M2;OR2T1;OR2T12;OR2T3;OR2T34;OR4A47;OR4C3;OR4D1;OR4D2;OR4F4;OR4K15;OR51T1;OR52I2;OR52K2;OR52N2;OR52N4;OR56A1;OR5H14;OR5K2;OR5M3;OR6B1;OR8B12;OR8H3;OR8K1;OR9A2;OR9I1	pathway_Reactome	STIC	STIC_vs_met
Immunoregulatory interactions between a Lymphoid and a non-Lymphoid cell	-0.650259	-1.93015	0	0.00102228	46	C3;COL1A1;COL1A2;COL3A1;FCGR3A;HLA-A;HLA-B;HLA-C;HLA-E;ITGB1;TYROBP;VCAM1	pathway_Reactome	met	STIC_vs_met
Metabolism of amino acids and derivatives	-0.568549	-1.92735	0	0.00105553	258	AHCY;ALDH18A1;APIP;AZIN1;BCAT1;DLST;GLS;GLUL;MPST;MRI1;NAT8L;NDUFAB1;NNMT;OAT;OAZ1;ODC1;PAPSS1;PDHX;PHGDH;PSMA1;PSMA2;PSMB4;PSMB5;PSMB9;PSMD13;PSMD14;PSMD6;PSME1;PSME2;RPL10A;RPL12;RPL14;RPL15;RPL17;RPL18A;RPL19;RPL21;RPL22;RPL24;RPL26;RPL27;RPL27A;RPL28;RPL29;RPL32;RPL34;RPL35;RPL35A;RPL36;RPL36A;RPL37;RPL37A;RPL38;RPL39;RPL39L;RPL4;RPL41;RPL5;RPL6;RPL7;RPL7A;RPL8;RPL9;RPLP0;RPLP1;RPLP2;RPS10;RPS12;RPS13;RPS14;RPS15;RPS15A;RPS16;RPS17;RPS18;RPS19;RPS2;RPS20;RPS21;RPS23;RPS24;RPS25;RPS27;RPS27L;RPS28;RPS29;RPS3;RPS3A;RPS4X;RPS5;RPS6;RPS7;RPS8;RPS9;SERINC2;SERINC5;TSTD1;TXN2;TXNRD1;UBA52	pathway_Reactome	met	STIC_vs_met
Platelet degranulation	-0.592362	-1.90732	0	0.00176961	89	A2M;ACTN1;ALDOA;ANXA5;APP;CALM1;CALM2;CALU;CAP1;CD63;CD9;CFL1;CHID1;FAM3C;FN1;GAS6;HSPA5;IGF1;ISLR;LGALS3BP;MANF;PCDH7;PECAM1;PLEK;PPIA;SERPINA1;SERPINE1;SPARC;STXBP2;TAGLN2;TGFB1;THBS1;TIMP1;TLN1;TMSB4X;TMX3;VEGFB;WDR1	pathway_Reactome	met	STIC_vs_met
Regulation of actin dynamics for phagocytic cup formation	-0.628137	-1.90513	0	0.00179034	47	ABI1;ACTR2;ACTR3;ARPC1A;ARPC1B;ARPC2;ARPC3;ARPC4;ARPC5;BRK1;CDC42;CFL1;FCGR3A;GRB2;HSP90AA1;LIMK1;MYH9;MYO1C;MYO9B;NCK1;NCKAP1;PAK1;PTK2;VAV3;WIPF1	pathway_Reactome	met	STIC_vs_met
Signaling by PDGF	-0.626634	-1.89686	0	0.00217253	51	COL3A1;COL4A1;COL4A2;COL5A1;COL5A2;COL6A1;COL6A2;COL6A3;COL9A2;GRB2;GRB7;NCK1;NCK2;NRAS;PDGFC;PIK3CA;PIK3R1;RAPGEF1;SOS1;SPP1;STAT1;THBS1;THBS2	pathway_Reactome	met	STIC_vs_met
RNA catabolic process	-0.551174	-1.88711	0	0.00258983	281	ANP32A;APEX1;CNOT2;CNOT9;CSDE1;DROSHA;EDC3;EIF4A3;EIF4G1;HBS1L;HNRNPA0;HSPA1A;HSPA8;HSPB1;LSM4;MYD88;NBDY;PABPC1;PABPC4;PPP2CA;RBM38;RNASEH2A;RNASEH2B;RNASEH2C;RPL10A;RPL12;RPL14;RPL15;RPL17;RPL18A;RPL19;RPL21;RPL22;RPL24;RPL26;RPL27;RPL27A;RPL28;RPL29;RPL32;RPL34;RPL35;RPL35A;RPL36;RPL36A;RPL37;RPL37A;RPL38;RPL39;RPL4;RPL41;RPL5;RPL6;RPL7;RPL7A;RPL8;RPL9;RPLP0;RPLP1;RPLP2;RPS10;RPS12;RPS13;RPS14;RPS15;RPS15A;RPS16;RPS17;RPS18;RPS19;RPS2;RPS20;RPS21;RPS23;RPS24;RPS25;RPS27;RPS28;RPS29;RPS3;RPS3A;RPS4X;RPS5;RPS6;RPS7;RPS8;RPS9;SERBP1;SND1;TENT5C;TRIR;TTC37;UBA52;VIM;XPO1;YBX1;YWHAB;YWHAZ	geneontology_Biological_Process_noRedundant	met	STIC_vs_met
Response to elevated platelet cytosolic Ca2+	-0.583903	-1.88486	0	0.00263523	93	A2M;ACTN1;ALDOA;ANXA5;APP;CALM1;CALM2;CALU;CAP1;CD63;CD9;CFL1;CHID1;FAM3C;FN1;GAS6;HSPA5;IGF1;ISLR;LGALS3BP;MANF;PCDH7;PECAM1;PLEK;PPIA;SERPINA1;SERPINE1;SPARC;STXBP2;TAGLN2;TGFB1;THBS1;TIMP1;TLN1;TMSB4X;TMX3;VEGFB;WDR1	pathway_Reactome	met	STIC_vs_met
Platelet activation, signaling and aggregation	-0.564871	-1.88521	0	0.00267399	166	A2M;ACTN1;ALDOA;ANXA5;APP;CALM1;CALM2;CALU;CAP1;CD63;CD9;CDC42;CFL1;CHID1;COL1A1;COL1A2;CSK;FAM3C;FCER1G;FN1;GAS6;GNAI2;GNAI3;GNB1;GNB2;GNG10;GNG12;GNG5;GRB2;HSPA5;IGF1;ISLR;ITPR2;LGALS3BP;MANF;PCDH7;PECAM1;PIK3CA;PLEK;PPIA;PTK2;RAC2;RAP1A;SERPINA1;SERPINE1;SHC1;SPARC;STXBP2;TAGLN2;TGFB1;THBS1;TIMP1;TLN1;TMSB4X;TMX3;VAV3;VEGFB;WDR1;YWHAZ	pathway_Reactome	met	STIC_vs_met
RHO GTPases Activate WASPs and WAVEs	-0.665264	-1.87873	0	0.0029093	29	ACTR2;ACTR3;ARPC1A;ARPC1B;ARPC2;ARPC3;ARPC4;ARPC5;BRK1;CDC42;GRB2;NCK1;PTK2;WIPF1	pathway_Reactome	met	STIC_vs_met
Anchoring fibril formation	-0.809974	-1.87746	0.00131579	0.00291223	11	COL1A1;COL1A2;COL4A1	pathway_Reactome	met	STIC_vs_met
cytoplasmic translation	-0.588907	-1.86513	0	0.0035789	79	DENR;DHX9;DPH3;EIF3C;EIF3D;EIF3H;EIF3I;EIF3J;EIF3K;EIF3M;EIF4B;EIF4G1;EIF4H;NCK1;RBM4;RPL10A;RPL15;RPL17;RPL18;RPL18A;RPL19;RPL24;RPL26;RPL26L1;RPL29;RPL31;RPL32;RPL35A;RPL36;RPL36A;RPL38;RPL39;RPL41;RPL6;RPL8;RPL9;RPLP0;RPLP1;RPS21;RPS23;RPS28;RPS29;TMA7;UNK;ZC3H15;ZNF385A	geneontology_Biological_Process_noRedundant	met	STIC_vs_met
Cell surface interactions at the vascular wall	-0.589478	-1.85925	0	0.00395687	81	ATP1B1;CD44;CD47;CD58;CD74;CD99;COL1A1;COL1A2;F11R;FCER1G;FN1;GAS6;GLG1;GPC1;GRB2;GRB7;ITGA5;ITGAV;ITGB1;ITGB2;JCHAIN;MIF;NRAS;PECAM1;PIK3CA;PIK3R1;PPIA;SHC1;SIRPA;SOS1;TGFB1;TNFRSF10B;YES1	pathway_Reactome	met	STIC_vs_met
protein trimerization	-0.653049	-1.85477	0	0.00409998	35	ALOX5AP;BRK1;C1QTNF5;CD74;COL1A1;COL1A2;COL6A1;COL6A2;GNB1;LCN2;MIF	geneontology_Biological_Process_noRedundant	met	STIC_vs_met
Nuclear Receptor transcription pathway	0.637872	2.30316	0	0.00419349	25	AR;ESR1;NR2F1;NR4A1;NR4A2;NR4A3;PGR;RORC	pathway_Reactome	STIC	STIC_vs_met
Neutrophil degranulation	-0.537538	-1.83582	0	0.00580474	326	ACLY;ACTR2;ADAM10;ADAM8;ADGRE5;AGL;ALDOA;ALOX5;ANO6;ANXA2;AOC1;AP1M1;APRT;ARPC5;ATP6AP2;B2M;B4GALT1;BRI3;BST1;C3;CAP1;CAPN1;CCT8;CD36;CD44;CD47;CD53;CD58;CD63;CD68;CHI3L1;CKAP4;CMTM6;CNN2;COMMD3;COPB1;COTL1;CPNE1;CRISP3;CSNK2B;CST3;CSTB;CTSA;CTSB;CTSC;CTSD;CTSH;CTSS;CTSZ;CYBA;CYBB;DDOST;DEGS1;DGAT1;DIAPH1;DNAJC5;DOCK2;DOK3;DSP;DYNC1H1;DYNLL1;DYNLT1;ERP44;FCER1G;FGL2;FRK;FTH1;FUCA1;FUCA2;GAA;GCA;GDI2;GM2A;GMFG;GNS;GOLGA7;GPI;GRN;GSDMD;GSN;GSTP1;HLA-B;HLA-C;HMGB1;HMOX2;HSP90AA1;HSPA1A;HSPA1B;HSPA6;HSPA8;IDH1;IGF2R;ILF2;IQGAP1;IST1;ITGAM;ITGAV;ITGB2;KPNB1;LAMP1;LAMTOR1;LAMTOR2;LCN2;LTA4H;LYZ;MAN2B1;MIF;MMP9;NME2;NPC2;NRAS;OLR1;ORMDL3;OSTF1;PAFAH1B2;PDAP1;PDXK;PECAM1;PFKL;PIGR;PKM;PLAC8;PLAU;PPIA;PRCP;PRDX4;PRKCD;PSMA2;PSMB1;PSMB7;PSMC3;PSMD13;PSMD14;PSMD2;PSMD6;PTPN6;PTPRC;PTPRJ;PYCARD;QPCT;QSOX1;RAB31;RAB5C;RAB6A;RAP1A;RAP1B;RHOA;ROCK1;S100A11;S100A8;SDCBP;SERPINA1;SERPINA3;SIRPA;SLC2A3;SLC44A2;SPTAN1;SURF4;SVIP;TCIRG1;TIMP2;TMEM179B;TMEM30A;TMEM63A;TOM1;TUBB;TUBB4B;TXNDC5;TYROBP;VAMP8;VAT1;VCL;VCP;XRCC6;YPEL5	pathway_Reactome	met	STIC_vs_met
protein targeting	-0.539688	-1.83492	0	0.00585141	303	AGPS;AP3B1;AP3D1;ARL6IP1;ATG3;BNIP3L;CIB1;DHRS4;ERBB2;ERBIN;EXOC4;GABARAP;GNPTAB;GOLGA7;GSK3A;HSP90AA1;HSPA8;HSPD1;ICMT;ITGB2;LEPROT;LMAN1;LONP2;LTBP2;M6PR;MYO1C;NUCB1;NUP54;OS9;PAK1;PARL;PDCD5;PEX26;PINK1;PRKCI;RAC2;RHOD;ROMO1;RPL10A;RPL12;RPL14;RPL15;RPL17;RPL18;RPL18A;RPL19;RPL21;RPL22;RPL24;RPL26;RPL27;RPL27A;RPL28;RPL29;RPL31;RPL32;RPL34;RPL35;RPL35A;RPL36;RPL36A;RPL37;RPL37A;RPL38;RPL39;RPL4;RPL41;RPL5;RPL6;RPL7;RPL7A;RPL8;RPL9;RPLP0;RPLP1;RPLP2;RPS10;RPS12;RPS13;RPS14;RPS15;RPS15A;RPS16;RPS17;RPS18;RPS19;RPS2;RPS20;RPS21;RPS23;RPS24;RPS25;RPS27;RPS27A;RPS28;RPS29;RPS3;RPS3A;RPS4X;RPS5;RPS6;RPS7;RPS8;RPS9;SCARB2;SDCBP;SEC61A1;SEC61B;SEC61G;SEC63;SH3GLB1;SLC25A6;SPCS1;SPCS3;SRP9;SRPRA;SSR2;TIMM10;TIMM17B;TOMM20;TOMM22;TOMM40;TOMM7;TOMM70;TRAM1;TRAM2;UBA52;UBE2J2;UBL5;YWHAB;YWHAG;YWHAZ;ZDHHC20;ZFAND6	geneontology_Biological_Process_noRedundant	met	STIC_vs_met
sensory perception of chemical stimulus	0.458089	2.23807	0	0.00613297	89	ADCY3;OR11G2;OR13C8;OR13J1;OR1L8;OR1S2;OR2A1;OR2A7;OR2M2;OR2T1;OR2T12;OR2T3;OR2T34;OR4A47;OR4C3;OR4D1;OR4D2;OR4F4;OR4K15;OR51T1;OR52I2;OR52K2;OR52N2;OR52N4;OR56A1;OR5H14;OR5K2;OR5M3;OR6B1;OR8B12;OR8H3;OR8K1;OR9A2;OR9I1;SCNN1G;TAS2R10;UBR3	geneontology_Biological_Process_noRedundant	STIC	STIC_vs_met
Other semaphorin interactions	-0.780769	-1.8294	0.00125156	0.00643662	12	CD72;ITGA1;ITGB1;PLXNA1;PLXNC1;PTPRC;SEMA4A;TYROBP	pathway_Reactome	met	STIC_vs_met
podosome assembly	-0.727997	-1.82569	0.00118203	0.00664716	16	ARHGEF2;ARHGEF5;ASAP1;CAPG;FSCN1;GSN;LCP1;MAPK9;MSN	geneontology_Biological_Process_noRedundant	met	STIC_vs_met
Fcgamma receptor (FCGR) dependent phagocytosis	-0.580267	-1.82192	0	0.00690959	65	ABI1;ABI2;ACTR2;ACTR3;AHCYL1;ARPC1A;ARPC1B;ARPC2;ARPC3;ARPC4;ARPC5;BRK1;CDC42;CFL1;CRK;FCGR3A;GRB2;HCK;HSP90AA1;ITPR2;LIMK1;MYH9;MYO1C;MYO9B;NCK1;NCKAP1;PAK1;PIK3CA;PIK3R1;PLCG1;PLD3;PRKCD;PTK2;SYK;VAV3;WIPF1;YES1	pathway_Reactome	met	STIC_vs_met
Antigen Presentation: Folding, assembly and peptide loading of class I MHC	-0.686697	-1.82277	0.00116279	0.00693129	22	B2M;BCAP31;CALR;CANX;HLA-A;HLA-B;HLA-C;HLA-E;HSPA5;PDIA3;SEC23A;SEC31A;TAPBP	pathway_Reactome	met	STIC_vs_met
granulocyte activation	-0.530187	-1.81097	0	0.00845167	335	ACLY;ACTR2;ADAM10;ADAM8;ADGRE5;AGL;ALDOA;ALOX5;ANO6;ANXA2;ANXA3;AOC1;AP1M1;APEH;APRT;ARPC5;ATP6AP2;B2M;B4GALT1;BRI3;BST1;C3;CAP1;CAPN1;CCT2;CCT8;CD36;CD44;CD47;CD53;CD58;CD63;CD68;CHI3L1;CKAP4;CMTM6;CNN2;COMMD3;COPB1;COTL1;CPNE1;CRISP3;CSNK2B;CST3;CSTB;CTSA;CTSB;CTSC;CTSD;CTSH;CTSS;CTSZ;CYBA;CYBB;DDOST;DEGS1;DGAT1;DIAPH1;DNAJC5;DOCK2;DOK3;DSP;DYNC1H1;DYNLL1;DYNLT1;ERP44;FCER1G;FGL2;FRK;FTH1;FUCA1;FUCA2;GAA;GCA;GDI2;GM2A;GMFG;GNS;GOLGA7;GPI;GRN;GSDMD;GSN;GSTP1;HMGB1;HMOX2;HSP90AA1;HSPA1A;HSPA6;HSPA8;IDH1;IGF2R;ILF2;IQGAP1;IST1;ITGAM;ITGAV;ITGB2;KMT2E;KPNB1;LAMP1;LAMTOR1;LAMTOR2;LCN2;LTA4H;LYZ;MAN2B1;MIF;MMP9;NME2;NPC2;NRAS;OLR1;ORMDL3;OSTF1;PAFAH1B2;PDAP1;PDXK;PECAM1;PFKL;PIGR;PKM;PLAC8;PLAU;PNP;PPIA;PPIE;PRCP;PRDX4;PRKCD;PSMA2;PSMB1;PSMB7;PSMC2;PSMC3;PSMD13;PSMD14;PSMD2;PSMD6;PTPN6;PTPRC;PTPRJ;PTX3;PYCARD;QPCT;QSOX1;RAB14;RAB31;RAB5C;RAB6A;RAP1A;RAP1B;RHOA;RHOF;ROCK1;S100A11;S100A8;SDCBP;SERPINA1;SERPINA3;SIRPA;SLC2A3;SLC44A2;SNAP23;SNAP29;SPTAN1;STX4;STXBP2;SURF4;SVIP;SYK;TCIRG1;TIMP2;TMEM179B;TMEM30A;TMEM63A;TOM1;TRAPPC1;TUBB;TUBB4B;TXNDC5;TYROBP;VAMP8;VAT1;VCL;VCP;XRCC6;YPEL5	geneontology_Biological_Process_noRedundant	met	STIC_vs_met
protein heterooligomerization	-0.588796	-1.80886	0	0.00849783	62	ANXA2;BIRC2;CD74;COL1A1;COL1A2;COL6A1;COL6A2;GNB1;GRB2;NUDT21;RCC1;S100A10;SQSTM1	geneontology_Biological_Process_noRedundant	met	STIC_vs_met
platelet degranulation	-0.565589	-1.81111	0	0.0085047	85	A2M;ACTN1;ALDOA;ANXA5;APP;CALM1;CD63;CD9;CHID1;FAM3C;FCER1G;FN1;GAS6;IGF1;ISLR;LGALS3BP;MANF;PCDH7;PECAM1;PLEK;SERPINA1;SERPINE1;SPARC;STXBP2;TAGLN2;TGFB1;THBS1;TIMP1;TLN1;TMSB4X;TMX3;VEGFB;WDR1	geneontology_Biological_Process_noRedundant	met	STIC_vs_met
MHC class II antigen presentation	-0.563483	-1.80897	0	0.00858769	87	AP1M1;AP2S1;ARF1;CANX;CAPZA1;CD74;CLTA;CTSA;CTSB;CTSC;CTSD;CTSH;CTSK;CTSS;DCTN2;DCTN3;DCTN5;DYNC1H1;DYNC1I2;DYNC1LI2;DYNLL1;HLA-DMB;HLA-DOA;HLA-DPA1;HLA-DPB1;HLA-DQA2;HLA-DQB1;HLA-DRA;HLA-DRB1;IFI30;KLC2;RACGAP1;SEC13;SEC23A;SEC31A;TUBA1C;TUBB2A;TUBB4B;TUBB6	pathway_Reactome	met	STIC_vs_met
neutrophil mediated immunity	-0.528452	-1.80712	0	0.00865455	337	ACLY;ACTR2;ADAM10;ADAM8;ADGRE5;AGL;ALDOA;ALOX5;ANO6;ANXA2;ANXA3;AOC1;AP1M1;APEH;APRT;ARPC5;ATP6AP2;B2M;B4GALT1;BRI3;BST1;C3;CAP1;CAPN1;CCT2;CCT8;CD36;CD44;CD47;CD53;CD58;CD63;CD68;CHI3L1;CKAP4;CMTM6;CNN2;COMMD3;COPB1;COTL1;CPNE1;CRISP3;CSNK2B;CST3;CSTB;CTSA;CTSB;CTSC;CTSD;CTSH;CTSS;CTSZ;CYBA;CYBB;DDOST;DEGS1;DGAT1;DIAPH1;DNAJC5;DOCK2;DOK3;DSP;DYNC1H1;DYNLL1;DYNLT1;ERP44;FCER1G;FGL2;FRK;FTH1;FUCA1;FUCA2;GAA;GCA;GDI2;GM2A;GMFG;GNS;GOLGA7;GPI;GRN;GSDMD;GSN;GSTP1;HMGB1;HMOX2;HSP90AA1;HSPA1A;HSPA6;HSPA8;IDH1;IGF2R;ILF2;IQGAP1;IST1;ITGAM;ITGAV;ITGB2;JAGN1;KMT2E;KPNB1;LAMP1;LAMTOR1;LAMTOR2;LCN2;LTA4H;LYZ;MAN2B1;MIF;MMP9;NME2;NPC2;NRAS;OLR1;ORMDL3;OSTF1;PAFAH1B2;PDAP1;PDXK;PECAM1;PFKL;PIGR;PKM;PLAC8;PLAU;PNP;PPIA;PPIE;PRCP;PRDX4;PRKCD;PSMA2;PSMB1;PSMB7;PSMC2;PSMC3;PSMD13;PSMD14;PSMD2;PSMD6;PTPN6;PTPRC;PTPRJ;PTX3;PYCARD;QPCT;QSOX1;RAB14;RAB31;RAB5C;RAB6A;RAP1A;RAP1B;RHOA;RHOF;ROCK1;S100A11;S100A8;SDCBP;SERPINA1;SERPINA3;SIRPA;SLC2A3;SLC44A2;SNAP23;SNAP29;SPTAN1;STXBP2;SURF4;SVIP;SYK;TCIRG1;TIMP2;TMEM179B;TMEM30A;TMEM63A;TOM1;TRAPPC1;TUBB;TUBB4B;TUSC2;TXNDC5;TYROBP;VAMP8;VAT1;VCL;VCP;WDR1;XRCC6;YPEL5	geneontology_Biological_Process_noRedundant	met	STIC_vs_met
detection of stimulus involved in sensory perception	0.433069	2.13628	0	0.0106934	93	ANO1;BEST1;CACNA2D4;FYN;HPN;OR11G2;OR13C8;OR13J1;OR1L8;OR1S2;OR2A1;OR2A7;OR2M2;OR2T1;OR2T12;OR2T3;OR2T34;OR4A47;OR4C3;OR4D1;OR4D2;OR4F4;OR4K15;OR51T1;OR52I2;OR52K2;OR52N2;OR52N4;OR56A1;OR5H14;OR5K2;OR5M3;OR6B1;OR8B12;OR8H3;OR8K1;OR9A2;OR9I1;TAS2R10;WHRN	geneontology_Biological_Process_noRedundant	STIC	STIC_vs_met
Gluconeogenesis	-0.724689	-1.79291	0	0.0110186	16	ALDOA;ENO1;GOT1;GPI;MDH1;MDH2;PGK1;SLC25A1;SLC25A11;SLC25A13;TPI1	pathway_Reactome	met	STIC_vs_met
phospholipase C-activating G protein-coupled receptor signaling pathway	0.552861	2.14882	0	0.0110708	27	ADRA1A;ANO1;ESR1;HTR2C;LPAR1;NPR3;P2RY11;TGM2	geneontology_Biological_Process_noRedundant	STIC	STIC_vs_met
Cell-Cell communication	-0.574093	-1.78802	0	0.0116085	74	ACTN1;CD47;CDH11;CDH2;CLDN10;CLDN11;CLDN3;CTNNB1;CTNND1;F11R;FYB1;GRB2;IQGAP1;ITGB1;KRT5;LAMC2;NCK1;NCK2;NECTIN2;PIK3CA;PIK3R1;PLEC;PRKCI;PTK2;PTPN6;SIRPA;SKAP2;SPTAN1;TYROBP;VASP	pathway_Reactome	met	STIC_vs_met
Generation of second messenger molecules	-0.669311	-1.77972	0.00471143	0.0129121	22	CD4;EVL;FYB1;HLA-DPA1;HLA-DPB1;HLA-DQA2;HLA-DQB1;HLA-DRA;HLA-DRB1;LCP2;NCK1;PAK1;PLCG1;VASP	pathway_Reactome	met	STIC_vs_met
Cell-extracellular matrix interactions	-0.755087	-1.78007	0.00253485	0.0129761	12	ACTN1;ITGB1;VASP	pathway_Reactome	met	STIC_vs_met
regulation of behavior	0.583767	2.09651	0	0.0131196	23	AHI1;ARRDC3;LEPR;NR4A3;PTGDS;RELN	geneontology_Biological_Process_noRedundant	STIC	STIC_vs_met
Phosphorylation of CD3 and TCR zeta chains	-0.730962	-1.77501	0.00488998	0.0136229	14	CSK;HLA-DPA1;HLA-DPB1;HLA-DRA;HLA-DRB1;PTPRC;PTPRJ	pathway_Reactome	met	STIC_vs_met
Attenuation phase	-0.74084	-1.76748	0.00506971	0.015106	12	DNAJB1;HSP90AA1;HSPA1A;HSPA1B;HSPA8	pathway_Reactome	met	STIC_vs_met
Formation of ATP by chemiosmotic coupling	-0.712877	-1.76084	0.00122399	0.0163535	16	ATP5F1A;ATP5F1B;ATP5F1C;ATP5F1E;ATP5MC1;ATP5MC2;ATP5MC3;ATP5ME;ATP5MF;ATP5MG;ATP5PD;ATP5PF;ATP5PO	pathway_Reactome	met	STIC_vs_met
gastrulation	-0.535387	-1.75825	0	0.0167028	121	ACVR1;ACVR2A;BMPR2;COL11A1;COL12A1;COL4A2;COL5A1;COL5A2;COL6A1;COL8A1;CTNNB1;EPHA2;EXOC4;EXT2;FN1;FZD7;GPI;INHBA;ITGA5;ITGAV;ITGB1;ITGB2;ITGB5;LAMB1;LEF1;MMP14;MMP2;MMP9;RACK1;RNF2;RPS6;SFRP2;SMAD2;TGIF2;TXNRD1;VANGL2;WNK1	geneontology_Biological_Process_noRedundant	met	STIC_vs_met
inflammatory response to antigenic stimulus	-0.65178	-1.7541	0.00117233	0.0174204	23	AHCY;C3;FCER1G;GPX1;HLA-E;HMGB1;HMGB2;NOTCH1;PARK7;PNMA1;PSMB4	geneontology_Biological_Process_noRedundant	met	STIC_vs_met
substrate-dependent cell migration	-0.673973	-1.75123	0	0.0182433	21	ADAM8;ATP5F1B;FN1;MYH10;NCK1;NRP2;PTPRC;SDCBP	geneontology_Biological_Process_noRedundant	met	STIC_vs_met
Interferon gamma signaling	-0.552718	-1.74665	0	0.0192275	61	B2M;CAMK2D;CAMK2G;CD44;CIITA;GBP1;GBP2;GBP4;GBP5;HLA-A;HLA-B;HLA-C;HLA-DPA1;HLA-DPB1;HLA-DQA2;HLA-DQB1;HLA-DRA;HLA-DRB1;HLA-E;IFI30;IFNGR1;IFNGR2;JAK1;MT2A;OAS1;PML;PRKCD;PTPN1;PTPN6;STAT1;SUMO1;TRIM22;TRIM26;TRIM38;TRIM45;TRIM8;VCAM1	pathway_Reactome	met	STIC_vs_met
Post-translational protein phosphorylation	-0.555116	-1.74706	0	0.0192546	68	ADAM10;APOL1;APP;C3;CALU;CCN1;CKAP4;CST3;FBN1;FN1;FUCA2;GAS6;IGFBP7;LAMB1;LAMC1;LGALS1;P4HB;PDIA6;RCN1;SERPINA1;SPP1;TGOLN2;TIMP1;TNC;VCAN	pathway_Reactome	met	STIC_vs_met
Dissolution of Fibrin Clot	-0.784485	-1.74293	0.00524934	0.0199961	10	ANXA2;PLAU;S100A10;SERPINE1	pathway_Reactome	met	STIC_vs_met
TP53 Regulates Metabolic Genes	-0.560063	-1.73273	0	0.0228378	61	AKT1;COX14;COX16;COX18;COX20;COX5A;COX5B;COX6A1;COX6B1;COX7B;COX7C;COX8A;DDIT4;G6PD;GLS;GPI;LAMTOR1;LAMTOR2;LAMTOR4;LAMTOR5;MLST8;PRDX1;PRDX2;PRDX5;PRKAB2;PTEN;RHEB;SESN3;TSC2;TXN;TXNRD1;YWHAB;YWHAE;YWHAG;YWHAH;YWHAQ;YWHAZ	pathway_Reactome	met	STIC_vs_met
FCERI mediated Ca+2 mobilization	-0.661161	-1.73156	0.00705882	0.0229003	22	AHCYL1;CALM1;CALM2;CALM3;FCER1G;GRB2;ITPR2;LCP2;NFATC2;PLCG1;PPP3R1;SHC1;SOS1;SYK;VAV3	pathway_Reactome	met	STIC_vs_met
trans-Golgi Network Vesicle Budding	-0.556118	-1.72643	0	0.0234129	58	AP1M1;AP3B1;AP3S1;APP;ARF1;BLOC1S6;CLTA;CTSZ;DTNBP1;FTH1;GNS;GOLGB1;HSPA8;M6PR;PICALM;RAB5C;SORT1;TGOLN2;TXNDC5;VAMP8	pathway_Reactome	met	STIC_vs_met
Clathrin derived vesicle budding	-0.556118	-1.72643	0	0.0234129	58	AP1M1;AP3B1;AP3S1;APP;ARF1;BLOC1S6;CLTA;CTSZ;DTNBP1;FTH1;GNS;GOLGB1;HSPA8;M6PR;PICALM;RAB5C;SORT1;TGOLN2;TXNDC5;VAMP8	pathway_Reactome	met	STIC_vs_met
EPH-Ephrin signaling	-0.549605	-1.72724	0	0.0235952	69	ACTR2;ACTR3;ADAM10;AP2S1;ARPC1A;ARPC1B;ARPC2;ARPC3;ARPC4;ARPC5;CDC42;CFL1;CLTA;EPHA2;LIMK1;MMP2;MMP9;MYH10;MYH9;MYL12A;MYL12B;MYL6;PSENEN;PTK2;SDCBP;VAV3;YES1	pathway_Reactome	met	STIC_vs_met
Activation of Matrix Metalloproteinases	-0.682241	-1.72726	0.00364964	0.0238265	17	CTSK;MMP11;MMP14;MMP2;MMP9;TIMP1	pathway_Reactome	met	STIC_vs_met
bone development	-0.526628	-1.72435	0	0.0238488	127	ANXA2;ATP6AP1;BMPR2;COL12A1;COL1A1;COL6A1;COL6A2;COL6A3;COMP;DHRS3;GNAS;IGF1;INPPL1;MMP14;NAB1;P3H1;PDGFC;PLS3;RUNX2;SERPINH1;SFRP2;SOX9;SPARC;SULF1;TGFB1;TMEM119;TRIM45;TYROBP	geneontology_Biological_Process_noRedundant	met	STIC_vs_met
Diseases associated with glycosaminoglycan metabolism	-0.650658	-1.72765	0.00589623	0.023939	23	AGRN;B3GALT6;BGN;EXT2;FMOD;HSPG2;LUM;VCAN	pathway_Reactome	met	STIC_vs_met
RHO GTPase Effectors	-0.512903	-1.71811	0	0.0254275	182	ABI1;ACTR2;ACTR3;ARPC1A;ARPC1B;ARPC2;ARPC3;ARPC4;ARPC5;BRK1;BUB3;CALM1;CALM2;CALM3;CDC20;CDC42;CFL1;CKAP5;CTNNB1;CTTN;CYBA;CYBB;DIAPH1;DYNC1H1;DYNC1I2;DYNC1LI2;DYNLL1;EVL;FMNL2;FMNL3;GOPC;GRB2;IQGAP1;ITGB1;KDM1A;KLC2;LIMK1;MRTFA;MYH10;MYH9;MYL12A;MYL12B;MYL6;NCK1;NCKAP1;NDE1;NUDC;NUP107;NUP160;NUP37;NUP85;PAFAH1B1;PAK1;PDPK1;PFN1;PKN1;PKN3;PLK1;PPP1CC;PPP2CA;PPP2R5A;PTK2;RAC2;RHOC;RHOD;RHOQ;RHPN1;RHPN2;ROCK1;RPS27;RTKN;SEC13;TAX1BP3;TUBA1C;TUBB2A;TUBB4B;WIPF1;XPO1;YWHAB;YWHAE;YWHAG;YWHAH;YWHAQ;YWHAZ	pathway_Reactome	met	STIC_vs_met
COPI-mediated anterograde transport	-0.54365	-1.71879	0.00104384	0.0255098	70	ACTR1A;ARF1;ARF3;ARF4;ARF5;ARFGAP1;BET1L;CAPZA1;COPA;COPB1;COPE;COPZ1;DCTN2;DCTN3;DCTN5;DYNC1H1;DYNC1I2;DYNC1LI2;DYNLL1;GOLGA2;GOLGB1;GORASP1;KDELR1;KDELR2;RAB1A;RAB1B;SPTAN1;STX5;TMED10;TMED2;TMED3;TMED9;TMEM115;TUBA1C;TUBB2A;TUBB4B;TUBB6;USO1;YKT6	pathway_Reactome	met	STIC_vs_met
lamellipodium organization	-0.56747	-1.71544	0.00107643	0.0263286	49	ABI1;AKIRIN1;ARPC2;ARPC5;BRK1;CD44;CDC42;CORO1C;CTTN;EPHA2;FSCN1;GOLPH3;ITGB1;KANK1;NCK1;NCK2;NCKAP1;NUP85;RAC2;RHOD;SH2B1;SNX1;VAV3;VCL	geneontology_Biological_Process_noRedundant	met	STIC_vs_met
Chondroitin sulfate/dermatan sulfate metabolism	-0.639731	-1.71389	0.00232288	0.0264346	23	AGRN;B3GALT6;BGN;CHPF;CHST15;HSPG2;VCAN	pathway_Reactome	met	STIC_vs_met
leukocyte migration	-0.511108	-1.71326	0	0.0264768	223	ADAM10;ADAM8;AIF1;AKIRIN1;ANXA1;APP;ARHGEF5;ATP1B1;B4GALT1;BST1;C1QBP;CALR;CCL2;CD44;CD47;CD58;CD74;CKLF;COL1A1;COL1A2;CORO1A;CXCL14;CXCL16;CXCL9;CXCR4;DDT;EDN2;F11R;FCER1G;FN1;GAS6;GLG1;GOLPH3;GPC1;GRB2;GRB7;HMGB1;ITGA1;ITGA5;ITGAV;ITGB1;ITGB2;JCHAIN;MIF;MMP14;MMP9;MSN;MYH9;NUP85;PECAM1;PIK3CA;PIK3R1;PLCB1;PLVAP;PPIA;PYCARD;RAC2;RPS19;S100A14;S100A8;SERPINE1;SHC1;SIRPA;SLC7A5;SOS1;TGFB1;THBS1;THY1;TNFRSF10B;TNFRSF18;VAV3;VCAM1;VEGFB;WDR1;WNK1;YES1	geneontology_Biological_Process_noRedundant	met	STIC_vs_met
Defective B4GALT7 causes EDS, progeroid type	-0.767166	-1.71427	0.00779221	0.0265048	10	AGRN;BGN;HSPG2;VCAN	pathway_Reactome	met	STIC_vs_met
cell redox homeostasis	-0.577312	-1.71091	0.0010846	0.026942	47	APEX1;DNAJC10;GLRX3;GPX1;P4HB;PDIA3;PDIA4;PDIA6;PRDX1;PRDX2;PRDX3;PRDX4;PRDX5;SELENOT;SH3BGRL3;TMX3;TXN;TXN2;TXNDC5;TXNRD1	geneontology_Biological_Process_noRedundant	met	STIC_vs_met
peptide cross-linking	-0.666718	-1.7113	0.00372208	0.0270149	18	ANXA1;BGN;COL3A1;FN1;THBS1	geneontology_Biological_Process_noRedundant	met	STIC_vs_met
phagocytosis	-0.514696	-1.7075	0	0.0281895	154	ACTR2;ACTR3;AIF1;ANXA1;ARPC1A;ARPC1B;ARPC2;ARPC3;ARPC4;ARPC5;ATG3;BRK1;C3;CALR;CCL2;CD47;CDC42;CDC42SE1;CORO1A;CORO1C;CSK;CYBA;DOCK2;EIF2AK1;FCER1G;FCGR3A;GAS6;GRB2;GSN;HMGB1;HSP90AA1;IGLL5;ITGAV;ITGB1;ITGB2;LIMK1;LRP1;MYH9;MYO1C;NCK1;PECAM1;PIK3CA;PIK3R1;PTEN;PTK2;PTPRC;PTPRJ;RACK1;RAP1A;RAPGEF1;SH3BP1;SIRPA;SPON2;TGFB1;THBS1;TM9SF4;TUB;TUSC2;TXNDC5;VAV3;WIPF1;YES1	geneontology_Biological_Process_noRedundant	met	STIC_vs_met
Clathrin-mediated endocytosis	-0.525906	-1.70113	0	0.0304814	96	AAK1;ACTR2;ACTR3;AP2S1;ARF6;ARFGAP1;ARPC1A;ARPC2;ARPC3;ARPC4;ARPC5;CD4;CLTA;COPS3;COPS7A;CTTN;DAB2;EPN1;EPS15;GRB2;GRK2;GRK3;HIP1;HSPA8;IGF2R;ITSN2;M6PR;NEDD8;PACSIN2;PICALM;RAB5C;RPS27A;SCARB2;SH3KBP1;SNX18;STON2;SYT11;TGOLN2;UBA52;UBQLN1;VAMP3;VAMP8	pathway_Reactome	met	STIC_vs_met
Respiratory electron transport, ATP synthesis by chemiosmotic coupling, and heat production by uncoupling proteins.	-0.523682	-1.69962	0	0.0307537	102	ATP5F1A;ATP5F1B;ATP5F1C;ATP5F1E;ATP5MC1;ATP5MC2;ATP5MC3;ATP5ME;ATP5MF;ATP5MG;ATP5PD;ATP5PF;ATP5PO;COX14;COX16;COX18;COX20;COX4I1;COX5A;COX5B;COX6A1;COX6B1;COX7B;COX7C;COX8A;CYC1;ETFA;NDUFA1;NDUFA11;NDUFA12;NDUFA13;NDUFA2;NDUFA4;NDUFA7;NDUFAB1;NDUFB1;NDUFB10;NDUFB11;NDUFB2;NDUFB3;NDUFB4;NDUFB5;NDUFB6;NDUFS2;NDUFS3;NDUFS5;NDUFS6;NDUFS8;NDUFV1;NDUFV2;SCO2;SDHB;SDHC;TIMMDC1;TMEM126B;TRAP1;UCP2;UQCR10;UQCR11;UQCRB;UQCRC1;UQCRC2;UQCRFS1;UQCRQ	pathway_Reactome	met	STIC_vs_met
mTORC1-mediated signalling	-0.667206	-1.69703	0.00369914	0.0315673	16	EIF4B;EIF4G1;LAMTOR1;LAMTOR2;LAMTOR4;LAMTOR5;MLST8;RPS6;YWHAB	pathway_Reactome	met	STIC_vs_met
GPVI-mediated activation cascade	-0.63606	-1.69531	0.00340522	0.0321664	24	CDC42;COL1A1;COL1A2;FCER1G;PIK3CA;PIK3R1;RAC2;VAV3	pathway_Reactome	met	STIC_vs_met
Defective B3GAT3 causes JDSSDHD	-0.739604	-1.69235	0.0114943	0.0331799	11	AGRN;BGN;HSPG2;VCAN	pathway_Reactome	met	STIC_vs_met
Interferon Signaling	-0.505101	-1.6918	0	0.0331804	144	ADAR;ARIH1;B2M;CAMK2G;CD44;EIF2AK2;EIF4A1;EIF4A3;EIF4E2;EIF4G1;EIF4G2;EIF4G3;GBP1;GBP2;GBP4;GBP5;HLA-A;HLA-B;HLA-C;HLA-DPA1;HLA-DPB1;HLA-DQA2;HLA-DQB1;HLA-DRA;HLA-DRB1;HLA-E;IFI27;IFI30;IFNAR1;IFNGR1;IFNGR2;JAK1;KPNA3;KPNB1;NUP107;NUP160;NUP205;NUP35;NUP37;NUP50;NUP54;NUP62;NUP85;OAS1;PIN1;PLCG1;PML;PSMB8;PTPN1;PTPN6;RPS27A;STAT1;STAT2;SUMO1;TPR;TRIM22;TRIM26;TRIM38;TRIM45;TRIM8;TYK2;UBA52;UBE2E1;UBE2L6;UBE2N;VCAM1	pathway_Reactome	met	STIC_vs_met
Defective B3GALT6 causes EDSP2 and SEMDJL1	-0.739178	-1.68943	0.00770218	0.0340327	11	AGRN;B3GALT6;BGN;HSPG2;VCAN	pathway_Reactome	met	STIC_vs_met
autonomic nervous system development	-0.639331	-1.68813	0.0046729	0.0340619	21	CTNNB1;FN1;HOXB2;NRP2;SOX4;VCAM1	geneontology_Biological_Process_noRedundant	met	STIC_vs_met
Antigen processing-Cross presentation	-0.527084	-1.6883	0	0.0342966	86	B2M;CALR;CD36;CTSS;CYBA;CYBB;HLA-A;HLA-B;HLA-C;HLA-E;HLA-F;ITGAV;ITGB5;LY96;MRC1;MRC2;MYD88;NCF1;PDIA3;PSMA1;PSMA2;PSMA4;PSMB1;PSMB2;PSMB3;PSMB4;PSMB5;PSMB6;PSMB7;PSMB8;PSMB9;PSMC2;PSMC3;PSMD10;PSMD13;PSMD14;PSMD2;PSMD4;PSMD6;PSMD8;PSME1;PSME2;RPS27A;SEC22B;SEC61A1;SEC61B;SEC61G;SEM1;SNAP23;STX4;TAP1;TAPBP;TLR1;UBA52;VAMP3;VAMP8	pathway_Reactome	met	STIC_vs_met
Detoxification of Reactive Oxygen Species	-0.627135	-1.68406	0.00112613	0.0349427	28	ATOX1;CYBA;CYBB;GPX1;GPX3;GPX8;GSTP1;P4HB;PRDX1;PRDX5;TXN;TXN2;TXNRD1	pathway_Reactome	met	STIC_vs_met
ER-Phagosome pathway	-0.532148	-1.6853	0	0.035028	74	B2M;CALR;CD36;HLA-A;HLA-B;HLA-C;HLA-E;HLA-F;LY96;MYD88;PDIA3;PSMA1;PSMA2;PSMA4;PSMB1;PSMB2;PSMB3;PSMB4;PSMB5;PSMB6;PSMB7;PSMB8;PSMB9;PSMC2;PSMC3;PSMD10;PSMD13;PSMD14;PSMD2;PSMD4;PSMD6;PSMD8;PSME1;PSME2;RPS27A;SEC22B;SEC61A1;SEC61B;SEC61G;SNAP23;STX4;TAP1;TAPBP;TLR1;UBA52;VAMP3;VAMP8	pathway_Reactome	met	STIC_vs_met
Golgi Associated Vesicle Biogenesis	-0.563133	-1.68418	0.0010846	0.0351623	45	AP1M1;AP3B1;AP3S1;ARF1;BLOC1S6;CLTA;DTNBP1;FTH1;GOLGB1;HSPA8;PICALM;RAB5C;SORT1;TGOLN2;TXNDC5;VAMP8	pathway_Reactome	met	STIC_vs_met
Depolymerisation of the Nuclear Lamina	-0.722313	-1.68283	0.00779221	0.0351973	12	CDK1;CTDNEP1;EMD;LEMD2;LMNB1;LPIN2;TMPO	pathway_Reactome	met	STIC_vs_met
COPI-independent Golgi-to-ER retrograde traffic	-0.583356	-1.68099	0.00566893	0.0354631	34	ACTR1A;BICD1;CAPZA1;CAPZB;DCTN2;DCTN3;DCTN5;DYNC1H1;DYNC1I2;DYNC1LI2;DYNLL1;DYNLL2;GALNT1;GALNT2;PAFAH1B1;PAFAH1B2;PAFAH1B3;RAB3GAP1;RAB6A;RAB6B;TUBA1C;TUBA4A;TUBB2A;TUBB4B;TUBB6	pathway_Reactome	met	STIC_vs_met
EPHB-mediated forward signaling	-0.583543	-1.68126	0.00224467	0.0356172	34	ACTR2;ACTR3;ARPC1A;ARPC1B;ARPC2;ARPC3;ARPC4;ARPC5;CDC42;CFL1;LIMK1;PTK2;YES1	pathway_Reactome	met	STIC_vs_met
Regulation of Insulin-like Growth Factor (IGF) transport and uptake by Insulin-like Growth Factor Binding Proteins (IGFBPs)	-0.52656	-1.67998	0	0.0357159	75	ADAM10;APOL1;APP;C3;CALU;CCN1;CKAP4;CST3;FBN1;FN1;FUCA2;GAS6;IGF1;IGFBP2;IGFBP7;LAMB1;LAMC1;LGALS1;MMP2;P4HB;PDIA6;RCN1;SERPINA1;SPP1;TGOLN2;TIMP1;TNC;VCAN	pathway_Reactome	met	STIC_vs_met
feeding behavior	0.478487	1.9459	0	0.0377414	33	CPT1A;FOS;FYN;HAND2;HTR2C;LEPR;NPY1R;NR4A3;PRLH;PYY;UBR3	geneontology_Biological_Process_noRedundant	STIC	STIC_vs_met
odontogenesis	-0.54452	-1.67279	0.0010582	0.0393495	63	COL1A1;COL1A2;CTNNB1;HTRA1;INHBA;LAMB1;RUNX2;SERPINE1;TGFB1	geneontology_Biological_Process_noRedundant	met	STIC_vs_met
Amino acid synthesis and interconversion (transamination)	-0.63333	-1.67026	0.00591716	0.0403036	21	ALDH18A1;ASNS;GLS;GLUL;GOT1;NAT8L;OAT;PHGDH;PSAT1;PYCR1;SERINC2;SERINC5	pathway_Reactome	met	STIC_vs_met
Synthesis of Prostaglandins (PG) and Thromboxanes (TX)	0.619199	1.95321	0.00497512	0.0408079	13	AKR1C3;HPGD;PTGDS;PTGES	pathway_Reactome	STIC	STIC_vs_met
antigen processing and presentation	-0.505586	-1.66756	0	0.0410534	121	AP1M1;AP2S1;AP3B1;AP3D1;ARF1;B2M;BCAP31;CALR;CANX;CAPZA1;CD74;CLTA;CTSD;CTSH;CTSS;DCTN2;DCTN3;DCTN5;DYNC1H1;DYNC1I2;DYNC1LI2;DYNLL1;FCER1G;HLA-DMB;HLA-DOA;HLA-DPA1;HLA-DPB1;HLA-DQA2;HLA-DQB1;HLA-DRA;HLA-DRB1;HLA-E;IFI30;ITGAV;ITGB5;KLC2;PDIA3;PSMB8;PSME1;PYCARD;RAB4A;RAB6A;RACGAP1;SEC13;SEC22B;SEC23A;SEC31A;TAP1;TAPBP;THBS1;VAMP8	geneontology_Biological_Process_noRedundant	met	STIC_vs_met
cell adhesion mediated by integrin	-0.555235	-1.66787	0.00430108	0.041166	46	ADAM9;COL16A1;CYP1B1;EPHA2;FBN1;ITGA5;ITGAV;ITGB1;ITGB2;ITGB5;LPXN;MUC1;NPNT;PLAU;PTK2;SERPINE1;SFRP2;WNK1	geneontology_Biological_Process_noRedundant	met	STIC_vs_met
G alpha (s) signalling events	0.346356	1.9137	0	0.04378	114	ADCY3;ADCY6;GIPR;GNG11;GNG4;MC1R;OR11G2;OR13C8;OR13J1;OR1L8;OR1S2;OR2A1;OR2A7;OR2L2;OR2M2;OR2T1;OR2T12;OR2T3;OR2T34;OR4A47;OR4C3;OR4D1;OR4D2;OR4F4;OR4K15;OR51T1;OR52I2;OR52K2;OR52N2;OR52N4;OR56A1;OR5H14;OR5K2;OR5M3;OR6B1;OR8B12;OR8H3;OR8K1;OR9A2;OR9I1;P2RY11;PDE4C;POMC;PTGER4;TSHB	pathway_Reactome	STIC	STIC_vs_met
Loss of function of MECP2 in Rett syndrome	-0.711756	-1.65934	0.0063857	0.0446406	12	CALM1;CALM2;CALM3;GPS2;NCOR1;NCOR2;PRKACA;TBL1XR1	pathway_Reactome	met	STIC_vs_met
Pervasive developmental disorders	-0.711756	-1.65934	0.0063857	0.0446406	12	CALM1;CALM2;CALM3;GPS2;NCOR1;NCOR2;PRKACA;TBL1XR1	pathway_Reactome	met	STIC_vs_met
integrin-mediated signaling pathway	-0.527281	-1.65542	0	0.0464102	76	ADAM10;ADAM15;ADAM9;BST1;CCN2;CD47;CD63;CDC42;COL16A1;COL3A1;DAB2;FCER1G;FYB1;ITGA1;ITGA5;ITGAV;ITGB1;ITGB2;ITGB5;MYH9;NME2;PLEK;PTK2;THY1;TIMP1;TLN1;TYROBP;VAV3	geneontology_Biological_Process_noRedundant	met	STIC_vs_met
ER to Golgi Anterograde Transport	-0.501472	-1.65272	0	0.0464639	114	ACTR1A;ARF1;ARF3;ARF4;ARF5;ARFGAP1;BET1L;CAPZA1;CAPZB;CNIH1;COPA;COPB1;COPB2;COPE;COPZ1;CSNK1D;CTSC;CTSZ;DCTN2;DCTN3;DCTN5;DYNC1H1;DYNC1I2;DYNC1LI2;DYNLL1;DYNLL2;GOLGA2;GOLGB1;GORASP1;KDELR1;KDELR2;LMAN1;MCFD2;MIA3;PPP6R1;PPP6R3;RAB1A;RAB1B;SEC13;SEC16A;SEC22A;SEC22B;SEC23A;SEC31A;SERPINA1;SPTAN1;STX17;STX5;TBC1D20;TFG;TMED10;TMED2;TMED3;TMED9;TMEM115;TRAPPC1;TRAPPC3;TRAPPC5;TRAPPC6A;TRAPPC9;TUBA1C;TUBA4A;TUBB2A;TUBB4B;TUBB6;USO1;YKT6	pathway_Reactome	met	STIC_vs_met
A tetrasaccharide linker sequence is required for GAG synthesis	-0.713004	-1.65431	0.0140485	0.0466295	12	AGRN;B3GALT6;BGN;HSPG2;VCAN	pathway_Reactome	met	STIC_vs_met
Glucose metabolism	-0.537095	-1.65292	0.00208551	0.0466903	60	ADPGK;ALDOA;ENO1;GNPDA1;GOT1;GPI;MDH1;MDH2;NUP107;NUP160;NUP205;NUP35;NUP37;NUP50;NUP54;NUP62;NUP85;PFKL;PFKP;PGK1;PKM;PPP2CA;PRKACA;SLC25A1;SLC25A11;SLC25A13;TPI1;TPR	pathway_Reactome	met	STIC_vs_met
protein hydroxylation	-0.671968	-1.65341	0.0124224	0.0468382	16	ASPH;OGFOD1;P3H1;P4HA1;P4HA2;P4HB;PLOD1;PLOD2;PLOD3	geneontology_Biological_Process_noRedundant	met	STIC_vs_met
fibroblast proliferation	-0.539497	-1.65062	0.00529661	0.0473379	52	ANXA2;CD74;CTNNB1;FN1;FTH1;GAS6;GSTP1;IGF1;MED25;MIF;PDGFC;RNASEH2B;S100A6;SIRT6;TGFB1	geneontology_Biological_Process_noRedundant	met	STIC_vs_met
Chk1/Chk2(Cds1) mediated inactivation of Cyclin B:Cdk1 complex	-0.731994	-1.64801	0.00528402	0.0483729	10	YWHAB;YWHAE;YWHAG;YWHAH;YWHAQ;YWHAZ	pathway_Reactome	met	STIC_vs_met
Olfactory Signaling Pathway	0.637863	2.91854	0	0	71	OR10A3;OR10A6;OR10G3;OR10G9;OR10R2;OR11G2;OR13C8;OR13J1;OR1L8;OR1N2;OR1S2;OR2A1;OR2A25;OR2A7;OR2L2;OR2M2;OR2T1;OR2T12;OR2T29;OR2T3;OR2T34;OR2T35;OR2T8;OR4A15;OR4C3;OR4D1;OR4D2;OR4F21;OR4F4;OR4F6;OR4K15;OR4K2;OR4M2;OR51S1;OR51T1;OR52E2;OR52E6;OR52I2;OR52K2;OR52N2;OR52N4;OR56A1;OR5H14;OR5K2;OR5K3;OR5M3;OR6B2;OR6C1;OR7A10;OR8B12;OR8H2;OR8H3;OR8K1;OR9A2;OR9I1;REEP3	pathway_Reactome	invasive	invasive_vs_met
detection of chemical stimulus	0.62302	2.89236	0	0	85	KCNIP2;KCNMB1;KCNMB4;LY96;OR10A3;OR10A6;OR10G9;OR11G2;OR13C8;OR13J1;OR1L8;OR1S2;OR2A1;OR2L2;OR2M2;OR2T1;OR2T12;OR2T29;OR2T3;OR2T34;OR4C3;OR4D1;OR4D2;OR4F4;OR4K15;OR4K2;OR4M2;OR51T1;OR52E6;OR52K2;OR52N2;OR56A1;OR5H14;OR5K2;OR5K3;OR5M3;OR6B2;OR6C1;OR7A10;OR8B12;OR8H2;OR8H3;OR9A2;OR9I1	geneontology_Biological_Process_noRedundant	invasive	invasive_vs_met
sensory perception of chemical stimulus	0.570248	2.72678	0	0	89	ADCY3;B3GNT2;OR10A3;OR10A6;OR10G3;OR10G9;OR10R2;OR11G2;OR13C8;OR13J1;OR1L8;OR1N2;OR1S2;OR2A1;OR2A25;OR2A7;OR2L2;OR2M2;OR2T1;OR2T12;OR2T29;OR2T3;OR2T34;OR2T35;OR2T8;OR4A15;OR4C3;OR4D1;OR4D2;OR4F21;OR4F4;OR4F6;OR4K15;OR4K2;OR4M2;OR51S1;OR51T1;OR52E2;OR52E6;OR52I2;OR52K2;OR52N2;OR52N4;OR56A1;OR5H14;OR5K2;OR5K3;OR5M3;OR6B2;OR6C1;OR7A10;OR8B12;OR8H2;OR8H3;OR8K1;OR9A2;OR9I1;SCNN1G;TAS2R10	geneontology_Biological_Process_noRedundant	invasive	invasive_vs_met
detection of stimulus involved in sensory perception	0.547229	2.6283	0	0	93	ANO1;ARRB2;BEST1;CACNA2D4;CACNB3;FYN;HPN;OR10A3;OR10A6;OR10G3;OR10G9;OR10R2;OR11G2;OR13C8;OR13J1;OR1L8;OR1N2;OR1S2;OR2A1;OR2A25;OR2A7;OR2L2;OR2M2;OR2T1;OR2T12;OR2T29;OR2T3;OR2T34;OR2T35;OR2T8;OR4A15;OR4C3;OR4D1;OR4D2;OR4F21;OR4F4;OR4F6;OR4K15;OR4K2;OR4M2;OR51S1;OR51T1;OR52E2;OR52E6;OR52I2;OR52K2;OR52N2;OR52N4;OR56A1;OR5H14;OR5K2;OR5K3;OR5M3;OR6B2;OR6C1;OR7A10;OR8B12;OR8H2;OR8H3;OR8K1;OR9A2;OR9I1;PIEZO2;TAS2R10;WHRN	geneontology_Biological_Process_noRedundant	invasive	invasive_vs_met
Axon guidance	-0.508415	-2.32512	0	0	387	ACTR2;ACTR3;ADAM10;AGRN;AP2A2;AP2S1;ARHGEF12;ARHGEF7;ARPC1B;ARPC3;ARPC4;ARPC5;CFL1;CLTA;COL3A1;COL4A1;COL5A1;COL5A2;COL6A1;COL6A2;COL6A3;CXCR4;DAG1;DNM1;DPYSL3;EFNB3;EIF4A3;EIF4G1;ELOB;ELOC;EPHB4;EZR;GRB2;GSPT1;HSP90AA1;HSPA8;ITGA1;ITGAV;ITGB1;ITSN1;LAMB1;LAMC1;MAP2K2;MAPK13;MMP2;MSN;MYH10;MYH9;MYL12A;MYL12B;MYL6;NCK1;NEO1;NRP2;PABPC1;PAK1;PAK4;PDLIM7;PIK3CA;PIK3R1;PITPNA;PLXNA1;PLXNC1;PSENEN;PSMA1;PSMA2;PSMB1;PSMB5;PSMB9;PSMC3;PSMD6;PSME1;PTK2;PTPRC;RDX;ROCK1;RPL10A;RPL12;RPL17;RPL18A;RPL19;RPL21;RPL22;RPL26;RPL27;RPL27A;RPL28;RPL32;RPL34;RPL35A;RPL36;RPL36A;RPL37;RPL37A;RPL38;RPL39;RPL4;RPL41;RPL5;RPL6;RPL7;RPL7A;RPL9;RPLP0;RPLP1;RPLP2;RPS10;RPS12;RPS13;RPS14;RPS15;RPS15A;RPS16;RPS17;RPS18;RPS19;RPS2;RPS20;RPS21;RPS23;RPS28;RPS29;RPS3A;RPS4X;RPS5;RPS6;RPS8;RPS9;SDC2;SDCBP;SHC1;SLIT2;SOS1;SOS2;SPTBN1;TLN1;TUBA1C;TUBB4B;TUBB6;UBA52;UNC5B;VAV2;VAV3;ZSWIM8	pathway_Reactome	met	invasive_vs_met
Signaling by MET	-0.629412	-2.33217	0	0	63	COL11A1;COL1A1;COL1A2;COL27A1;COL3A1;COL5A1;COL5A2;CRK;EPS15;FN1;GRB2;ITGB1;LAMA4;LAMB1;LAMC1;LAMC2;PIK3CA;PIK3R1;PTK2;PTPRJ;RAP1B;SHC1;SOS1;SPINT2;TNS3;UBA52	pathway_Reactome	met	invasive_vs_met
Binding and Uptake of Ligands by Scavenger Receptors	-0.766309	-2.39279	0	0	26	APOL1;CALR;COL1A1;COL1A2;COL3A1;COL4A1;HP;HSP90AA1;LRP1;SPARC	pathway_Reactome	met	invasive_vs_met
Syndecan interactions	-0.779871	-2.41821	0	0	25	ACTN1;COL1A1;COL1A2;COL3A1;COL5A1;COL5A2;FN1;ITGAV;ITGB1;ITGB5;SDC2;THBS1;TNC	pathway_Reactome	met	invasive_vs_met
MET promotes cell motility	-0.743779	-2.42619	0	0	32	COL11A1;COL1A1;COL1A2;COL3A1;COL5A1;COL5A2;FN1;ITGB1;LAMA4;LAMB1	pathway_Reactome	met	invasive_vs_met
Influenza Viral RNA Transcription and Replication	-0.587022	-2.4372	0	0	125	GRSF1;HSP90AA1;NUP35;NUP50;NUP54;NUP58;NUP85;POLR2C;POLR2E;POLR2F;RPL10A;RPL12;RPL17;RPL18A;RPL19;RPL21;RPL22;RPL26;RPL27;RPL27A;RPL28;RPL32;RPL34;RPL35;RPL35A;RPL36;RPL36A;RPL37;RPL37A;RPL38;RPL39;RPL39L;RPL4;RPL41;RPL5;RPL6;RPL7;RPL7A;RPL9;RPLP0;RPLP1;RPLP2;RPS10;RPS12;RPS13;RPS14;RPS15;RPS15A;RPS16;RPS17;RPS18;RPS19;RPS2;RPS20;RPS21;RPS23;RPS27L;RPS28;RPS29;RPS3;RPS3A;RPS4X;RPS5;RPS6;RPS8;RPS9;TPR;UBA52	pathway_Reactome	met	invasive_vs_met
Influenza Infection	-0.57939	-2.45221	0	0	145	CALR;CLTA;CPSF4;EIF2AK2;GRSF1;HSP90AA1;HSPA1A;HSPA1B;NUP35;NUP50;NUP54;NUP58;NUP85;POLR2C;POLR2E;POLR2F;RAN;RPL10A;RPL12;RPL17;RPL18A;RPL19;RPL21;RPL22;RPL26;RPL27;RPL27A;RPL28;RPL32;RPL34;RPL35;RPL35A;RPL36;RPL36A;RPL37;RPL37A;RPL38;RPL39;RPL39L;RPL4;RPL41;RPL5;RPL6;RPL7;RPL7A;RPL9;RPLP0;RPLP1;RPLP2;RPS10;RPS12;RPS13;RPS14;RPS15;RPS15A;RPS16;RPS17;RPS18;RPS19;RPS2;RPS20;RPS21;RPS23;RPS27L;RPS28;RPS29;RPS3;RPS3A;RPS4X;RPS5;RPS6;RPS8;RPS9;SLC25A6;TPR;UBA52;XPO1	pathway_Reactome	met	invasive_vs_met
Influenza Life Cycle	-0.593414	-2.47211	0	0	135	CALR;CLTA;GRSF1;HSP90AA1;HSPA1A;HSPA1B;NUP35;NUP50;NUP54;NUP58;NUP85;POLR2C;POLR2E;POLR2F;RAN;RPL10A;RPL12;RPL17;RPL18A;RPL19;RPL21;RPL22;RPL26;RPL27;RPL27A;RPL28;RPL32;RPL34;RPL35;RPL35A;RPL36;RPL36A;RPL37;RPL37A;RPL38;RPL39;RPL39L;RPL4;RPL41;RPL5;RPL6;RPL7;RPL7A;RPL9;RPLP0;RPLP1;RPLP2;RPS10;RPS12;RPS13;RPS14;RPS15;RPS15A;RPS16;RPS17;RPS18;RPS19;RPS2;RPS20;RPS21;RPS23;RPS27L;RPS28;RPS29;RPS3;RPS3A;RPS4X;RPS5;RPS6;RPS8;RPS9;TPR;UBA52;XPO1	pathway_Reactome	met	invasive_vs_met
MET activates PTK2 signaling	-0.822411	-2.47358	0	0	23	COL11A1;COL1A1;COL1A2;COL3A1;COL5A1;COL5A2;FN1;ITGB1;LAMA4;LAMB1	pathway_Reactome	met	invasive_vs_met
Integrin cell surface interactions	-0.687551	-2.50109	0	0	59	AGRN;COL10A1;COL16A1;COL1A1;COL1A2;COL3A1;COL4A1;COL5A1;COL5A2;COL6A1;COL6A2;COL6A3;COL8A1;COL8A2;FBN1;FN1;HSPG2;ITGA1;ITGAV;ITGB1;ITGB5;LUM;THBS1;TNC	pathway_Reactome	met	invasive_vs_met
Non-integrin membrane-ECM interactions	-0.718146	-2.50139	0	0	46	ACTN1;AGRN;COL10A1;COL11A1;COL1A1;COL1A2;COL3A1;COL4A1;COL5A1;COL5A2;FN1;HSPG2;ITGB1;ITGB5;LAMA4;LAMB1;THBS1	pathway_Reactome	met	invasive_vs_met
endoderm development	-0.700025	-2.50241	0	0	52	BPTF;COL11A1;COL12A1;COL5A1;COL5A2;COL6A1;COL8A1;CTNNB1;FN1;GATA6;INHBA;ITGAV;ITGB5;LAMB1;LAMC1;MED12;MMP14;MMP2;NOTCH1	geneontology_Biological_Process_noRedundant	met	invasive_vs_met
extracellular structure organization	-0.564284	-2.50251	0	0	239	A2M;ADAM10;ADAM15;AEBP1;AGRN;ANXA2;APP;ARF1;BGN;CCDC80;CCN1;CCN2;COL10A1;COL11A1;COL12A1;COL14A1;COL16A1;COL1A1;COL1A2;COL27A1;COL3A1;COL4A1;COL5A1;COL5A2;COL6A1;COL6A2;COL6A3;COL8A1;COL8A2;COLGALT1;COMP;CREB3L1;CRISPLD2;CST3;CTSK;DAG1;DCN;DNAJB6;EFEMP2;ELN;EMILIN1;ETS1;FAP;FBN1;FMOD;FN1;FSCN1;GAS6;GSN;HSPG2;ITGA1;ITGAV;ITGB1;ITGB5;LAMA4;LAMB1;LAMC1;LRP1;LUM;MFAP2;MMP11;MMP14;MMP2;NID2;NOTCH1;NPNT;P4HB;PHLDB1;PLOD3;POSTN;PTK2;PXDN;RGCC;SERPINE1;SERPINH1;SFRP2;SH3PXD2B;SPARC;SPINT2;SPP1;SULF1;TGFBI;TGFBR1;THBS1;TNC;TPSAB1;VCAN	geneontology_Biological_Process_noRedundant	met	invasive_vs_met
Extracellular matrix organization	-0.583664	-2.50673	0	0	187	A2M;ACTN1;ADAM10;ADAM15;AGRN;APP;BGN;CAPN2;COL10A1;COL11A1;COL12A1;COL14A1;COL16A1;COL1A1;COL1A2;COL27A1;COL3A1;COL4A1;COL5A1;COL5A2;COL6A1;COL6A2;COL6A3;COL8A1;COL8A2;COLGALT1;COMP;CTSK;DAG1;DCN;EFEMP2;ELN;EMILIN1;FBN1;FBN3;FMOD;FN1;HSPG2;ITGA1;ITGAV;ITGB1;ITGB5;LAMA4;LAMB1;LAMC1;LOXL1;LTBP2;LUM;MMP11;MMP14;MMP2;NID2;P3H1;P4HB;PCOLCE;PLEC;PLOD3;PXDN;SDC2;SERPINE1;SERPINH1;SPARC;SPP1;THBS1;TNC;TPSAB1;VCAN	pathway_Reactome	met	invasive_vs_met
Degradation of the extracellular matrix	-0.639938	-2.51651	0	0	91	A2M;ADAM10;ADAM15;CAPN2;COL10A1;COL11A1;COL12A1;COL14A1;COL16A1;COL1A1;COL1A2;COL3A1;COL4A1;COL5A1;COL5A2;COL6A1;COL6A2;COL6A3;COL8A1;COL8A2;CTSK;DCN;ELN;FBN1;FBN3;FN1;HSPG2;LAMB1;LAMC1;MMP11;MMP14;MMP2;TPSAB1	pathway_Reactome	met	invasive_vs_met
Regulation of expression of SLITs and ROBOs	-0.600099	-2.53606	0	0	151	DAG1;EIF4A3;EIF4G1;ELOB;ELOC;GSPT1;PABPC1;PSMA1;PSMA2;PSMB1;PSMB3;PSMB5;PSMB9;PSMC3;PSMD14;PSMD6;PSME1;RPL10A;RPL12;RPL17;RPL18A;RPL19;RPL21;RPL22;RPL26;RPL27;RPL27A;RPL28;RPL32;RPL34;RPL35A;RPL36;RPL36A;RPL37;RPL37A;RPL38;RPL39;RPL39L;RPL4;RPL41;RPL5;RPL6;RPL7;RPL7A;RPL9;RPLP0;RPLP1;RPLP2;RPS10;RPS12;RPS13;RPS14;RPS15;RPS15A;RPS16;RPS17;RPS18;RPS19;RPS2;RPS20;RPS21;RPS23;RPS27L;RPS28;RPS29;RPS3;RPS3A;RPS4X;RPS5;RPS6;RPS8;RPS9;SLIT2;UBA52;ZSWIM8	pathway_Reactome	met	invasive_vs_met
Eukaryotic Translation Initiation	-0.618112	-2.55142	0	0	113	EIF3I;EIF4E;EIF4G1;EIF4H;PABPC1;RPL10A;RPL12;RPL17;RPL18A;RPL19;RPL21;RPL22;RPL26;RPL27;RPL27A;RPL28;RPL32;RPL34;RPL35A;RPL36;RPL36A;RPL37;RPL37A;RPL38;RPL39;RPL39L;RPL4;RPL41;RPL5;RPL6;RPL7;RPL7A;RPL9;RPLP0;RPLP1;RPLP2;RPS10;RPS12;RPS13;RPS14;RPS15;RPS15A;RPS16;RPS17;RPS18;RPS19;RPS2;RPS20;RPS21;RPS23;RPS28;RPS29;RPS3;RPS3A;RPS4X;RPS5;RPS6;RPS8;RPS9;UBA52	pathway_Reactome	met	invasive_vs_met
Cap-dependent Translation Initiation	-0.618112	-2.55142	0	0	113	EIF3I;EIF4E;EIF4G1;EIF4H;PABPC1;RPL10A;RPL12;RPL17;RPL18A;RPL19;RPL21;RPL22;RPL26;RPL27;RPL27A;RPL28;RPL32;RPL34;RPL35A;RPL36;RPL36A;RPL37;RPL37A;RPL38;RPL39;RPL39L;RPL4;RPL41;RPL5;RPL6;RPL7;RPL7A;RPL9;RPLP0;RPLP1;RPLP2;RPS10;RPS12;RPS13;RPS14;RPS15;RPS15A;RPS16;RPS17;RPS18;RPS19;RPS2;RPS20;RPS21;RPS23;RPS28;RPS29;RPS3;RPS3A;RPS4X;RPS5;RPS6;RPS8;RPS9;UBA52	pathway_Reactome	met	invasive_vs_met
Collagen formation	-0.7044	-2.59774	0	0	62	COL10A1;COL11A1;COL12A1;COL14A1;COL16A1;COL1A1;COL1A2;COL3A1;COL4A1;COL5A1;COL5A2;COL6A1;COL6A2;COL6A3;COL8A1;COLGALT1;LOXL1;P3H1;P4HB;PCOLCE;PXDN	pathway_Reactome	met	invasive_vs_met
Assembly of collagen fibrils and other multimeric structures	-0.761954	-2.60171	0	0	44	COL10A1;COL11A1;COL12A1;COL14A1;COL1A1;COL1A2;COL3A1;COL4A1;COL5A1;COL5A2;COL6A1;COL6A2;COL6A3;COL8A1;LOXL1;PCOLCE;PXDN	pathway_Reactome	met	invasive_vs_met
GTP hydrolysis and joining of the 60S ribosomal subunit	-0.638572	-2.6089	0	0	107	EIF3I;EIF4E;EIF4G1;EIF4H;RPL10A;RPL12;RPL17;RPL18A;RPL19;RPL21;RPL22;RPL26;RPL27;RPL27A;RPL28;RPL32;RPL34;RPL35A;RPL36;RPL36A;RPL37;RPL37A;RPL38;RPL39;RPL39L;RPL4;RPL41;RPL5;RPL6;RPL7;RPL7A;RPL9;RPLP0;RPLP1;RPLP2;RPS10;RPS12;RPS13;RPS14;RPS15;RPS15A;RPS16;RPS17;RPS18;RPS19;RPS2;RPS20;RPS21;RPS23;RPS28;RPS29;RPS3;RPS3A;RPS4X;RPS5;RPS6;RPS8;RPS9;UBA52	pathway_Reactome	met	invasive_vs_met
Collagen chain trimerization	-0.835783	-2.64248	0	0	29	COL10A1;COL11A1;COL12A1;COL14A1;COL16A1;COL1A1;COL1A2;COL3A1;COL4A1;COL5A1;COL5A2;COL6A1;COL6A2;COL6A3;COL8A1	pathway_Reactome	met	invasive_vs_met
L13a-mediated translational silencing of Ceruloplasmin expression	-0.653432	-2.66631	0	0	106	EIF3I;EIF4E;EIF4G1;EIF4H;PABPC1;RPL10A;RPL12;RPL17;RPL18A;RPL19;RPL21;RPL22;RPL26;RPL27;RPL27A;RPL28;RPL32;RPL34;RPL35A;RPL36;RPL36A;RPL37;RPL37A;RPL38;RPL39;RPL39L;RPL4;RPL41;RPL5;RPL6;RPL7;RPL7A;RPL9;RPLP0;RPLP1;RPLP2;RPS10;RPS12;RPS13;RPS14;RPS15;RPS15A;RPS16;RPS17;RPS18;RPS19;RPS2;RPS20;RPS21;RPS23;RPS28;RPS29;RPS3;RPS3A;RPS4X;RPS5;RPS6;RPS8;RPS9;UBA52	pathway_Reactome	met	invasive_vs_met
Collagen biosynthesis and modifying enzymes	-0.7578	-2.67994	0	0	46	COL10A1;COL11A1;COL12A1;COL14A1;COL16A1;COL1A1;COL1A2;COL3A1;COL4A1;COL5A1;COL5A2;COL6A1;COL6A2;COL6A3;COL8A1;COLGALT1;P3H1;P4HB;PCOLCE	pathway_Reactome	met	invasive_vs_met
Eukaryotic Translation Termination	-0.682752	-2.68074	0	0	87	GSPT1;RPL10A;RPL12;RPL17;RPL18A;RPL19;RPL21;RPL22;RPL26;RPL27;RPL27A;RPL28;RPL32;RPL34;RPL35A;RPL36;RPL36A;RPL37;RPL37A;RPL38;RPL39;RPL39L;RPL4;RPL41;RPL5;RPL6;RPL7;RPL7A;RPL9;RPLP0;RPLP1;RPLP2;RPS10;RPS12;RPS13;RPS14;RPS15;RPS15A;RPS16;RPS17;RPS18;RPS19;RPS2;RPS20;RPS21;RPS23;RPS28;RPS29;RPS3;RPS3A;RPS4X;RPS5;RPS6;RPS8;RPS9;UBA52	pathway_Reactome	met	invasive_vs_met
Selenocysteine synthesis	-0.688473	-2.68627	0	0	85	RPL10A;RPL12;RPL17;RPL18A;RPL19;RPL21;RPL22;RPL26;RPL27;RPL27A;RPL28;RPL32;RPL34;RPL35A;RPL36;RPL36A;RPL37;RPL37A;RPL38;RPL39;RPL39L;RPL4;RPL41;RPL5;RPL6;RPL7;RPL7A;RPL9;RPLP0;RPLP1;RPLP2;RPS10;RPS12;RPS13;RPS14;RPS15;RPS15A;RPS16;RPS17;RPS18;RPS19;RPS2;RPS20;RPS21;RPS23;RPS28;RPS29;RPS3;RPS3A;RPS4X;RPS5;RPS6;RPS8;RPS9;UBA52	pathway_Reactome	met	invasive_vs_met
ECM proteoglycans	-0.748134	-2.69015	0	0	51	AGRN;APP;BGN;COL1A1;COL1A2;COL3A1;COL4A1;COL5A1;COL5A2;COL6A1;COL6A2;COL6A3;DCN;FMOD;FN1;HSPG2;ITGAV;ITGB1;ITGB5;LAMA4;LAMB1;LAMC1;LUM;SERPINE1;SPARC;TNC;VCAN	pathway_Reactome	met	invasive_vs_met
Selenoamino acid metabolism	-0.677793	-2.69804	0	0	95	AHCY;NNMT;PAPSS1;RPL10A;RPL12;RPL17;RPL18A;RPL19;RPL21;RPL22;RPL26;RPL27;RPL27A;RPL28;RPL32;RPL34;RPL35A;RPL36;RPL36A;RPL37;RPL37A;RPL38;RPL39;RPL39L;RPL4;RPL41;RPL5;RPL6;RPL7;RPL7A;RPL9;RPLP0;RPLP1;RPLP2;RPS10;RPS12;RPS13;RPS14;RPS15;RPS15A;RPS16;RPS17;RPS18;RPS19;RPS2;RPS20;RPS21;RPS23;RPS28;RPS29;RPS3;RPS3A;RPS4X;RPS5;RPS6;RPS8;RPS9;TXNRD1;UBA52	pathway_Reactome	met	invasive_vs_met
Formation of a pool of free 40S subunits	-0.667095	-2.69877	0	0	96	EIF3I;RPL10A;RPL12;RPL17;RPL18A;RPL19;RPL21;RPL22;RPL26;RPL27;RPL27A;RPL28;RPL32;RPL34;RPL35A;RPL36;RPL36A;RPL37;RPL37A;RPL38;RPL39;RPL39L;RPL4;RPL41;RPL5;RPL6;RPL7;RPL7A;RPL9;RPLP0;RPLP1;RPLP2;RPS10;RPS12;RPS13;RPS14;RPS15;RPS15A;RPS16;RPS17;RPS18;RPS19;RPS2;RPS20;RPS21;RPS23;RPS28;RPS29;RPS3;RPS3A;RPS4X;RPS5;RPS6;RPS8;RPS9;UBA52	pathway_Reactome	met	invasive_vs_met
Nonsense-Mediated Decay (NMD)	-0.663416	-2.69884	0	0	108	EIF4A3;EIF4G1;GSPT1;PABPC1;PPP2CA;PPP2R1A;RPL10A;RPL12;RPL17;RPL18A;RPL19;RPL21;RPL22;RPL26;RPL27;RPL27A;RPL28;RPL32;RPL34;RPL35A;RPL36;RPL36A;RPL37;RPL37A;RPL38;RPL39;RPL39L;RPL4;RPL41;RPL5;RPL6;RPL7;RPL7A;RPL9;RPLP0;RPLP1;RPLP2;RPS10;RPS12;RPS13;RPS14;RPS15;RPS15A;RPS16;RPS17;RPS18;RPS19;RPS2;RPS20;RPS21;RPS23;RPS28;RPS29;RPS3;RPS3A;RPS4X;RPS5;RPS6;RPS8;RPS9;UBA52	pathway_Reactome	met	invasive_vs_met
Nonsense Mediated Decay (NMD) enhanced by the Exon Junction Complex (EJC)	-0.663416	-2.69884	0	0	108	EIF4A3;EIF4G1;GSPT1;PABPC1;PPP2CA;PPP2R1A;RPL10A;RPL12;RPL17;RPL18A;RPL19;RPL21;RPL22;RPL26;RPL27;RPL27A;RPL28;RPL32;RPL34;RPL35A;RPL36;RPL36A;RPL37;RPL37A;RPL38;RPL39;RPL39L;RPL4;RPL41;RPL5;RPL6;RPL7;RPL7A;RPL9;RPLP0;RPLP1;RPLP2;RPS10;RPS12;RPS13;RPS14;RPS15;RPS15A;RPS16;RPS17;RPS18;RPS19;RPS2;RPS20;RPS21;RPS23;RPS28;RPS29;RPS3;RPS3A;RPS4X;RPS5;RPS6;RPS8;RPS9;UBA52	pathway_Reactome	met	invasive_vs_met
SRP-dependent cotranslational protein targeting to membrane	-0.667347	-2.70794	0	0	106	RPL10A;RPL12;RPL17;RPL18A;RPL19;RPL21;RPL22;RPL26;RPL27;RPL27A;RPL28;RPL32;RPL34;RPL35A;RPL36;RPL36A;RPL37;RPL37A;RPL38;RPL39;RPL39L;RPL4;RPL41;RPL5;RPL6;RPL7;RPL7A;RPL9;RPLP0;RPLP1;RPLP2;RPS10;RPS12;RPS13;RPS14;RPS15;RPS15A;RPS16;RPS17;RPS18;RPS19;RPS2;RPS20;RPS21;RPS23;RPS28;RPS29;RPS3;RPS3A;RPS4X;RPS5;RPS6;RPS8;RPS9;SEC11A;SEC61A2;SEC61B;SPCS1;SPCS3;SRP9;SRPRA;SSR2;SSR4;UBA52	pathway_Reactome	met	invasive_vs_met
Peptide chain elongation	-0.69725	-2.71018	0	0	82	RPL10A;RPL12;RPL17;RPL18A;RPL19;RPL21;RPL22;RPL26;RPL27;RPL27A;RPL28;RPL32;RPL34;RPL35A;RPL36;RPL36A;RPL37;RPL37A;RPL38;RPL39;RPL39L;RPL4;RPL41;RPL5;RPL6;RPL7;RPL7A;RPL9;RPLP0;RPLP1;RPLP2;RPS10;RPS12;RPS13;RPS14;RPS15;RPS15A;RPS16;RPS17;RPS18;RPS19;RPS2;RPS20;RPS21;RPS23;RPS28;RPS29;RPS3;RPS3A;RPS4X;RPS5;RPS6;RPS8;RPS9;UBA52	pathway_Reactome	met	invasive_vs_met
Eukaryotic Translation Elongation	-0.698859	-2.7156	0	0	85	EEF1B2;EEF1G;RPL10A;RPL12;RPL17;RPL18A;RPL19;RPL21;RPL22;RPL26;RPL27;RPL27A;RPL28;RPL32;RPL34;RPL35A;RPL36;RPL36A;RPL37;RPL37A;RPL38;RPL39;RPL39L;RPL4;RPL41;RPL5;RPL6;RPL7;RPL7A;RPL9;RPLP0;RPLP1;RPLP2;RPS10;RPS12;RPS13;RPS14;RPS15;RPS15A;RPS16;RPS17;RPS18;RPS19;RPS2;RPS20;RPS21;RPS23;RPS28;RPS29;RPS3;RPS3A;RPS4X;RPS5;RPS6;RPS8;RPS9;UBA52	pathway_Reactome	met	invasive_vs_met
protein localization to endoplasmic reticulum	-0.659865	-2.73038	0	0	119	BCAP31;CHMP4B;INSIG1;KDELR1;KDELR2;OS9;RAB3GAP1;RER1;RPL10A;RPL12;RPL17;RPL18A;RPL19;RPL21;RPL22;RPL26;RPL27;RPL27A;RPL28;RPL32;RPL34;RPL35A;RPL36;RPL36A;RPL37;RPL37A;RPL38;RPL39;RPL4;RPL41;RPL5;RPL6;RPL7;RPL7A;RPL9;RPLP0;RPLP1;RPLP2;RPS10;RPS12;RPS13;RPS14;RPS15;RPS15A;RPS16;RPS17;RPS18;RPS19;RPS2;RPS20;RPS21;RPS23;RPS28;RPS29;RPS3;RPS3A;RPS4X;RPS5;RPS6;RPS8;RPS9;RTN4;SEC61A2;SEC61B;SEC63;SPCS1;SPCS3;SRP9;SRPRA;TRAM2;UBA52	geneontology_Biological_Process_noRedundant	met	invasive_vs_met
Viral mRNA Translation	-0.69823	-2.73618	0	0	84	GRSF1;RPL10A;RPL12;RPL17;RPL18A;RPL19;RPL21;RPL22;RPL26;RPL27;RPL27A;RPL28;RPL32;RPL34;RPL35A;RPL36;RPL36A;RPL37;RPL37A;RPL38;RPL39;RPL39L;RPL4;RPL41;RPL5;RPL6;RPL7;RPL7A;RPL9;RPLP0;RPLP1;RPLP2;RPS10;RPS12;RPS13;RPS14;RPS15;RPS15A;RPS16;RPS17;RPS18;RPS19;RPS2;RPS20;RPS21;RPS23;RPS28;RPS29;RPS3;RPS3A;RPS4X;RPS5;RPS6;RPS8;RPS9;UBA52	pathway_Reactome	met	invasive_vs_met
Collagen degradation	-0.795098	-2.73853	0	0	42	COL10A1;COL11A1;COL12A1;COL14A1;COL16A1;COL1A1;COL1A2;COL3A1;COL4A1;COL5A1;COL5A2;COL6A1;COL6A2;COL6A3;COL8A1;CTSK;MMP11;MMP14;MMP2	pathway_Reactome	met	invasive_vs_met
Nonsense Mediated Decay (NMD) independent of the Exon Junction Complex (EJC)	-0.695519	-2.74619	0	0	89	EIF4G1;GSPT1;PABPC1;RPL10A;RPL12;RPL17;RPL18A;RPL19;RPL21;RPL22;RPL26;RPL27;RPL27A;RPL28;RPL32;RPL34;RPL35A;RPL36;RPL36A;RPL37;RPL37A;RPL38;RPL39;RPL39L;RPL4;RPL41;RPL5;RPL6;RPL7;RPL7A;RPL9;RPLP0;RPLP1;RPLP2;RPS10;RPS12;RPS13;RPS14;RPS15;RPS15A;RPS16;RPS17;RPS18;RPS19;RPS2;RPS20;RPS21;RPS23;RPS28;RPS29;RPS3;RPS3A;RPS4X;RPS5;RPS6;RPS8;RPS9;UBA52	pathway_Reactome	met	invasive_vs_met
collagen metabolic process	-0.605656	-2.22544	0	2.60211e-05	60	ADAM15;CCN2;COL1A1;COL5A1;CREB3L1;CST3;CTSK;EMILIN1;ERRFI1;FAP;ITGB1;MMP11;MMP14;MMP2;MRC2;P3H1;RGCC;SERPINH1;VIM	geneontology_Biological_Process_noRedundant	met	invasive_vs_met
Translation initiation complex formation	-0.60323	-2.23144	0	2.66262e-05	57	EIF3I;EIF4E;EIF4G1;EIF4H;PABPC1;RPS10;RPS12;RPS13;RPS14;RPS15;RPS15A;RPS16;RPS17;RPS18;RPS19;RPS2;RPS20;RPS21;RPS23;RPS28;RPS29;RPS3;RPS3A;RPS4X;RPS5;RPS6;RPS8;RPS9	pathway_Reactome	met	invasive_vs_met
Activation of the mRNA upon binding of the cap-binding complex and eIFs, and subsequent binding to 43S	-0.601726	-2.24234	0	2.72602e-05	58	EIF3I;EIF4E;EIF4G1;EIF4H;PABPC1;RPS10;RPS12;RPS13;RPS14;RPS15;RPS15A;RPS16;RPS17;RPS18;RPS19;RPS2;RPS20;RPS21;RPS23;RPS28;RPS29;RPS3;RPS3A;RPS4X;RPS5;RPS6;RPS8;RPS9	pathway_Reactome	met	invasive_vs_met
NCAM1 interactions	-0.784605	-2.24579	0	2.7925e-05	19	AGRN;COL3A1;COL4A1;COL5A1;COL5A2;COL6A1;COL6A2;COL6A3	pathway_Reactome	met	invasive_vs_met
translational initiation	-0.53081	-2.28831	0	2.86232e-05	165	ATF4;DENR;EIF2AK2;EIF3I;EIF4E;EIF4G1;EIF4G2;EIF4G3;EIF4H;HSPB1;IMPACT;NCK1;PABPC1;RPL10A;RPL12;RPL17;RPL18A;RPL19;RPL21;RPL22;RPL26;RPL27;RPL27A;RPL28;RPL32;RPL34;RPL35A;RPL36;RPL36A;RPL37;RPL37A;RPL38;RPL39;RPL4;RPL41;RPL5;RPL6;RPL7;RPL7A;RPL9;RPLP0;RPLP1;RPLP2;RPS10;RPS12;RPS13;RPS14;RPS15;RPS15A;RPS16;RPS17;RPS18;RPS19;RPS2;RPS20;RPS21;RPS23;RPS28;RPS29;RPS3A;RPS4X;RPS5;RPS6;RPS8;RPS9;UBA52	geneontology_Biological_Process_noRedundant	met	invasive_vs_met
Signaling by ROBO receptors	-0.538125	-2.31463	0	2.93571e-05	188	CAP1;CXCL12;CXCR4;DAG1;EIF4A3;EIF4G1;ELOB;ELOC;GSPT1;NCK1;PABPC1;PAK1;PAK4;PSMA1;PSMA2;PSMB1;PSMB3;PSMB5;PSMB9;PSMC3;PSMD14;PSMD6;PSME1;RPL10A;RPL12;RPL17;RPL18A;RPL19;RPL21;RPL22;RPL26;RPL27;RPL27A;RPL28;RPL32;RPL34;RPL35A;RPL36;RPL36A;RPL37;RPL37A;RPL38;RPL39;RPL39L;RPL4;RPL41;RPL5;RPL6;RPL7;RPL7A;RPL9;RPLP0;RPLP1;RPLP2;RPS10;RPS12;RPS13;RPS14;RPS15;RPS15A;RPS16;RPS17;RPS18;RPS19;RPS2;RPS20;RPS21;RPS23;RPS27L;RPS28;RPS29;RPS3;RPS3A;RPS4X;RPS5;RPS6;RPS8;RPS9;SLIT2;SOS1;SOS2;UBA52;ZSWIM8	pathway_Reactome	met	invasive_vs_met
G alpha (s) signalling events	0.484936	2.41805	0	0.00012108	114	ADCY3;ADCY6;ADORA2B;DRD1;GNB5;GNG4;GPR83;MC1R;OR10A3;OR10A6;OR10G9;OR10R2;OR11G2;OR13C8;OR13J1;OR1L8;OR1N2;OR1S2;OR2A1;OR2A25;OR2A7;OR2L2;OR2M2;OR2T1;OR2T12;OR2T29;OR2T3;OR2T34;OR4C3;OR4D1;OR4D2;OR4F4;OR4K15;OR4K2;OR4M2;OR51T1;OR52E6;OR52I2;OR52K2;OR52N2;OR56A1;OR5H14;OR5K2;OR5K3;OR5M3;OR6B2;OR6C1;OR7A10;OR8B12;OR8H2;OR8H3;OR9A2;OR9I1;P2RY11;PDE1B;PDE4B;POMC;PTGDR;PTGER4;PTH	pathway_Reactome	invasive	invasive_vs_met
establishment of protein localization to membrane	-0.503409	-2.21195	0	0.000127214	242	BAD;CALM1;CHMP4B;CLSTN1;CSK;GGA2;GOPC;GORASP1;GORASP2;HSP90AA1;ICMT;MAL;MYO1C;PAK1;PDCD5;PKDCC;RAB11B;RAB31;RAB34;RAB3GAP1;RAB8A;ROMO1;RPL10A;RPL12;RPL17;RPL18A;RPL19;RPL21;RPL22;RPL26;RPL27;RPL27A;RPL28;RPL32;RPL34;RPL35A;RPL36;RPL36A;RPL37;RPL37A;RPL38;RPL39;RPL4;RPL41;RPL5;RPL6;RPL7;RPL7A;RPL9;RPLP0;RPLP1;RPLP2;RPS10;RPS12;RPS13;RPS14;RPS15;RPS15A;RPS16;RPS17;RPS18;RPS19;RPS2;RPS20;RPS21;RPS23;RPS28;RPS29;RPS3;RPS3A;RPS4X;RPS5;RPS6;RPS8;RPS9;SDCBP;SEC61A2;SEC61B;SEC63;SPTBN1;SRP9;SRPRA;SSR2;TOMM22;TRAM2;UBA52;YWHAE;YWHAQ;ZDHHC1;ZDHHC12;ZDHHC20	geneontology_Biological_Process_noRedundant	met	invasive_vs_met
Ribosomal scanning and start codon recognition	-0.592342	-2.19709	0	0.000199118	57	EIF2S2;EIF3I;EIF4B;EIF4E;EIF4G1;EIF4H;EIF5;RPS10;RPS12;RPS13;RPS14;RPS15;RPS15A;RPS16;RPS17;RPS18;RPS19;RPS2;RPS20;RPS21;RPS23;RPS24;RPS25;RPS27;RPS27L;RPS28;RPS29;RPS3;RPS3A;RPS4X;RPS5;RPS6;RPS7;RPS8;RPS9	pathway_Reactome	met	invasive_vs_met
Crosslinking of collagen fibrils	-0.903352	-2.18893	0	0.000243601	10	COL1A1;COL1A2;COL4A1;LOXL1;PCOLCE;PXDN	pathway_Reactome	met	invasive_vs_met
Formation of the ternary complex, and subsequently, the 43S complex	-0.600259	-2.16437	0	0.000350488	50	EIF3I;RPS10;RPS12;RPS13;RPS14;RPS15;RPS15A;RPS16;RPS17;RPS18;RPS19;RPS2;RPS20;RPS21;RPS23;RPS28;RPS29;RPS3A;RPS4X;RPS5;RPS6;RPS8;RPS9	pathway_Reactome	met	invasive_vs_met
Major pathway of rRNA processing in the nucleolus and cytosol	-0.51042	-2.17736	0	0.000357789	156	CSNK1D;EMG1;EXOSC3;IMP4;MPHOSPH10;RPL10A;RPL12;RPL17;RPL18A;RPL19;RPL21;RPL22;RPL26;RPL27;RPL27A;RPL28;RPL32;RPL34;RPL35A;RPL36;RPL36A;RPL37;RPL37A;RPL38;RPL39;RPL39L;RPL4;RPL41;RPL5;RPL6;RPL7;RPL7A;RPL9;RPLP0;RPLP1;RPLP2;RPS10;RPS12;RPS13;RPS14;RPS15;RPS15A;RPS16;RPS17;RPS18;RPS19;RPS2;RPS20;RPS21;RPS23;RPS28;RPS29;RPS3;RPS3A;RPS4X;RPS5;RPS6;RPS8;RPS9;TEX10;UBA52;WDR18	pathway_Reactome	met	invasive_vs_met
gastrulation	-0.52897	-2.15268	0	0.000366376	121	BMPR2;COL11A1;COL12A1;COL5A1;COL5A2;COL6A1;COL8A1;CTNNB1;EXT2;FN1;GATA6;GPI;INHBA;ITGB1;ITGB5;LAMB1;MMP14;MMP2;NAT8B;PHLDB1;RPS6;SFRP2;VANGL2	geneontology_Biological_Process_noRedundant	met	invasive_vs_met
neuropeptide signaling pathway	0.627163	2.32022	0	0.000403602	30	GLRB;GPR139;GPR149;GPR83;GRP;MCHR2;NMB;NMS;NPY1R;OPRK1;PNOC;POMC;PROK2	geneontology_Biological_Process_noRedundant	invasive	invasive_vs_met
rRNA processing in the nucleus and cytosol	-0.498393	-2.13258	0	0.000448991	166	CSNK1D;EMG1;EXOSC3;GAR1;IMP4;MPHOSPH10;NHP2;RPL10A;RPL12;RPL17;RPL18A;RPL19;RPL21;RPL22;RPL26;RPL27;RPL27A;RPL28;RPL32;RPL34;RPL35A;RPL36;RPL36A;RPL37;RPL37A;RPL38;RPL39;RPL39L;RPL4;RPL41;RPL5;RPL6;RPL7;RPL7A;RPL9;RPLP0;RPLP1;RPLP2;RPS10;RPS12;RPS13;RPS14;RPS15;RPS15A;RPS16;RPS17;RPS18;RPS19;RPS2;RPS20;RPS21;RPS23;RPS28;RPS29;RPS3;RPS3A;RPS4X;RPS5;RPS6;RPS8;RPS9;TEX10;UBA52;WDR18	pathway_Reactome	met	invasive_vs_met
bone development	-0.514331	-2.11754	0	0.000572463	127	AKAP13;ANXA2;ANXA6;ATP6AP1;BGLAP;BMPR1B;BMPR2;CARM1;COL12A1;COL14A1;COL1A1;COL27A1;COL6A1;COL6A2;COL6A3;COMP;DHRS3;FBN1;GLG1;GNAS;IFT80;IGF1;INSIG1;MEF2D;MMP14;NAB1;P3H1;PDGFC;PLS3;PTPRC;SERPINH1;SFRP2;SH3PXD2B;SKI;SOX9;SPARC;SULF1;TGFBR2;TMEM119;TRIM45;VKORC1;ZMPSTE24	geneontology_Biological_Process_noRedundant	met	invasive_vs_met
GPVI-mediated activation cascade	-0.688672	-2.1075	0	0.000885698	24	COL1A1;COL1A2;PIK3CA;PIK3R1;VAV3	pathway_Reactome	met	invasive_vs_met
rRNA processing	-0.487347	-2.09775	0	0.000975308	172	CSNK1D;EMG1;EXOSC3;GAR1;IMP4;MPHOSPH10;NHP2;RPL10A;RPL12;RPL17;RPL18A;RPL19;RPL21;RPL22;RPL26;RPL27;RPL27A;RPL28;RPL32;RPL34;RPL35A;RPL36;RPL36A;RPL37;RPL37A;RPL38;RPL39;RPL39L;RPL4;RPL41;RPL5;RPL6;RPL7;RPL7A;RPL9;RPLP0;RPLP1;RPLP2;RPS10;RPS12;RPS13;RPS14;RPS15;RPS15A;RPS16;RPS17;RPS18;RPS19;RPS2;RPS20;RPS21;RPS23;RPS28;RPS29;RPS3;RPS3A;RPS4X;RPS5;RPS6;RPS8;RPS9;TEX10;UBA52;WDR18	pathway_Reactome	met	invasive_vs_met
Platelet Aggregation (Plug Formation)	-0.689885	-2.08916	0	0.00108248	23	COL1A1;COL1A2;CRK;CSK;FN1;GRB2;PDPK1;PTK2;RAP1B;SHC1;SOS1;TLN1	pathway_Reactome	met	invasive_vs_met
Signaling by PDGF	-0.582556	-2.07528	0	0.00128804	51	COL3A1;COL4A1;COL5A1;COL5A2;COL6A1;COL6A2;COL6A3;CRK;GRB2;NCK1;PIK3CA;PIK3R1;SOS1;SPP1;STAT1;THBS1;THBS2	pathway_Reactome	met	invasive_vs_met
Antimicrobial peptides	0.638598	2.21544	0	0.00129729	23	CLU;CTSG;DEFA1B;DEFB108B;DEFB115;DEFB118;DEFB130A;GNLY;ITLN1;LTF;PRSS2;PRSS3;RNASE7	pathway_Reactome	invasive	invasive_vs_met
Platelet activation, signaling and aggregation	-0.487425	-2.06523	0	0.0014864	166	A2M;ACTN1;ANXA5;APP;CALM1;CALM2;CALM3;CALU;CD63;CD9;CFL1;CHID1;COL1A1;COL1A2;CRK;CSK;CYB5R1;FAM3C;FN1;GAS6;GNAI2;GNB1;GNB2;GNG12;GNG5;GRB2;IGF1;ITPR2;LGALS3BP;MANF;PCDH7;PDPK1;PIK3CA;PIK3R1;PPIA;PTK2;RAP1B;SERPINA3;SERPINE1;SERPING1;SHC1;SOS1;SPARC;STXBP2;TAGLN2;THBS1;TIMP3;TLN1;TMSB4X;TMX3;VAV2;VAV3;VEGFB	pathway_Reactome	met	invasive_vs_met
Infectious disease	-0.449949	-2.05551	0	0.00161066	323	AP1M1;AP2A2;AP2S1;ARF1;CALM1;CALM2;CALM3;CALR;CCNK;CD9;CHMP4B;CHMP5;CLTA;CPSF4;CTNNB1;CTNND1;CXCR4;EIF2AK2;ELOB;ELOC;EPS15;GRB2;GRSF1;HMGA1;HSP90AA1;HSPA1A;HSPA1B;MAP2K2;MNAT1;NUP35;NUP50;NUP54;NUP58;POLR2C;POLR2E;POLR2F;PPIA;PSMA1;PSMA2;PSMB1;PSMB3;PSMB5;PSMB9;PSMC3;PSMD14;PSMD6;PSME1;RAN;RCC1;RPL10A;RPL12;RPL17;RPL18A;RPL19;RPL21;RPL22;RPL26;RPL27;RPL27A;RPL28;RPL32;RPL34;RPL35A;RPL36;RPL36A;RPL37;RPL37A;RPL38;RPL39;RPL39L;RPL4;RPL41;RPL5;RPL6;RPL7;RPL7A;RPL9;RPLP0;RPLP1;RPLP2;RPS10;RPS12;RPS13;RPS14;RPS15;RPS15A;RPS16;RPS17;RPS18;RPS19;RPS2;RPS20;RPS21;RPS23;RPS27L;RPS28;RPS29;RPS3;RPS3A;RPS4X;RPS5;RPS6;RPS8;RPS9;SLC25A6;TAF10;TAF11;TAF13;TAF6;TAF7;TXNRD1;UBA52;UBAP1;XPO1	pathway_Reactome	met	invasive_vs_met
connective tissue development	-0.489675	-2.05717	0	0.00161869	145	ACTA2;ANXA2;ANXA6;ARID5B;BMPR1B;BMPR2;CCN1;CCN2;CHI3L1;COL11A1;COL12A1;COL14A1;COL1A1;COL27A1;COL5A1;COL6A1;COL6A2;COL6A3;COMP;CRIP1;CTNNB1;CTSK;EGR1;GLG1;GNAS;HYAL2;IFT80;LUM;MEF2D;NFIB;NOTCH1;PIK3CA;PKDCC;PRRX1;SERPINH1;SFRP2;SH3PXD2B;SULF1;TGFBI;TGFBR1;TGFBR2;THRA;XBP1;ZMPSTE24	geneontology_Biological_Process_noRedundant	met	invasive_vs_met
Scavenging by Class A Receptors	-0.825596	-2.05143	0.00162338	0.00166014	11	COL1A1;COL1A2;COL3A1;COL4A1	pathway_Reactome	met	invasive_vs_met
Diseases associated with glycosaminoglycan metabolism	-0.67534	-2.02483	0	0.00228985	23	AGRN;B3GALT6;BGN;CHST14;DCN;EXT2;FMOD;HSPG2;LUM;SDC2;VCAN	pathway_Reactome	met	invasive_vs_met
Glycosaminoglycan metabolism	-0.547457	-2.02894	0	0.00228985	62	AGRN;B3GALT6;B4GALT3;BGN;CHPF;CHPF2;CHST1;CHST14;CHST15;DCN;EXT2;FMOD;GLB1;GLB1L;HS2ST1;HSPG2;HYAL2;LUM;NDST1;PAPSS1;SDC2;SLC35B3;ST3GAL2;VCAN	pathway_Reactome	met	invasive_vs_met
Chondroitin sulfate/dermatan sulfate metabolism	-0.664074	-2.00241	0.00148148	0.00323799	23	AGRN;B3GALT6;BGN;CHPF;CHPF2;CHST14;CHST15;DCN;HSPG2;SDC2;VCAN	pathway_Reactome	met	invasive_vs_met
Translation	-0.45041	-2.00268	0	0.00327122	244	AURKAIP1;CARS2;CHCHD1;DAP3;EEF1B2;EEF1G;EIF2S2;EIF3C;EIF3I;EIF4B;EIF4E;EIF4G1;EIF4H;EIF5;GFM1;GSPT1;MRPL14;MRPL19;MRPL2;MRPL21;MRPL24;MRPL28;MRPL3;MRPL36;MRPL41;MRPL51;MRPL54;MRPL58;MRPL9;MRPS12;MRPS14;MRPS23;MRPS24;MRPS26;MRPS27;MRPS34;MRPS35;MRRF;MTIF2;PABPC1;RARS2;RPL10A;RPL12;RPL14;RPL15;RPL17;RPL18A;RPL19;RPL21;RPL22;RPL24;RPL26;RPL27;RPL27A;RPL28;RPL29;RPL32;RPL34;RPL35;RPL35A;RPL36;RPL36A;RPL37;RPL37A;RPL38;RPL39;RPL39L;RPL4;RPL41;RPL5;RPL6;RPL7;RPL7A;RPL9;RPLP0;RPLP1;RPLP2;RPN2;RPS10;RPS11;RPS12;RPS13;RPS14;RPS15;RPS15A;RPS16;RPS17;RPS18;RPS19;RPS2;RPS20;RPS21;RPS23;RPS24;RPS25;RPS27;RPS27L;RPS28;RPS29;RPS3;RPS3A;RPS4X;RPS5;RPS6;RPS7;RPS8;RPS9;SEC11A;SEC11C;SEC61A2;SEC61B;SEC61G;SPCS1;SPCS3;SRP68;SRP9;SRPRA;SSR2;SSR3;SSR4;TARS2;TRAM1;UBA52	pathway_Reactome	met	invasive_vs_met
Regulation of actin dynamics for phagocytic cup formation	-0.572004	-1.99965	0	0.00334671	47	ACTR2;ACTR3;ARPC1A;ARPC1B;ARPC3;ARPC4;ARPC5;BAIAP2;BRK1;CDC42;CFL1;CRK;CYFIP1;FCGR3A;GRB2;HSP90AA1;LIMK1;MAPK3;MYH9;MYO10;MYO1C;NCK1;NCKAP1;PAK1;PTK2;VAV2;VAV3;WASL;WIPF1	pathway_Reactome	met	invasive_vs_met
RNA catabolic process	-0.441264	-1.9959	0	0.00355621	281	ANP32A;APEX1;CASC3;CIRBP;CNOT1;CNOT2;CNOT4;CNOT6;CSDE1;DHX36;DHX9;DIS3L;DROSHA;EDC3;EIF4A3;EIF4G1;EXOSC3;FASTKD1;GSPT1;GTPBP1;HNRNPA0;HSPA1A;HSPA8;HSPB1;KHSRP;LSM5;MAGOH;METTL16;MRTO4;MTOR;NBDY;NT5C3B;PABPC1;PABPC4;PAIP1;PCID2;PKP3;PNPT1;POLR2G;PPP2CA;PPP2R1A;PYM1;RNASEH2A;RNASEH2B;RNASEH2C;RNH1;RPL10A;RPL12;RPL14;RPL15;RPL17;RPL18A;RPL19;RPL21;RPL22;RPL24;RPL26;RPL27;RPL27A;RPL28;RPL29;RPL32;RPL34;RPL35;RPL35A;RPL36;RPL36A;RPL37;RPL37A;RPL38;RPL39;RPL4;RPL41;RPL5;RPL6;RPL7;RPL7A;RPL9;RPLP0;RPLP1;RPLP2;RPS10;RPS12;RPS13;RPS14;RPS15;RPS15A;RPS16;RPS17;RPS18;RPS19;RPS2;RPS20;RPS21;RPS23;RPS24;RPS25;RPS27;RPS28;RPS29;RPS3;RPS3A;RPS4X;RPS5;RPS6;RPS7;RPS8;RPS9;SERBP1;SIDT2;SLIRP;SND1;TENT4A;TENT5C;TNKS1BP1;TOB1;TRIR;TTC37;UBA52;VIM;XPO1;YBX1;YTHDF2;YWHAB;ZC3HAV1;ZFP36;ZFP36L2;ZPR1	geneontology_Biological_Process_noRedundant	met	invasive_vs_met
COPI-mediated anterograde transport	-0.530474	-1.98237	0	0.00408414	70	ARF1;ARF3;ARF4;ARFGAP3;BET1L;CAPZA1;COPB1;DCTN2;DYNC1H1;DYNC1I2;DYNC1LI2;DYNLL1;GOLGA2;GOLGB1;GORASP1;KDELR1;KDELR2;RAB1A;RAB1B;SPTBN1;STX5;TMED10;TMED2;TMED3;TMED9;TUBA1C;TUBB4B;TUBB6	pathway_Reactome	met	invasive_vs_met
NCAM signaling for neurite out-growth	-0.594059	-1.97518	0.00140647	0.00441133	35	AGRN;COL3A1;COL4A1;COL5A1;COL5A2;COL6A1;COL6A2;COL6A3;PTK2;SOS1;SPTBN1	pathway_Reactome	met	invasive_vs_met
Interleukin-10 signaling	0.572694	2.11644	0	0.00446484	28	CCL20;CCL3L3;CCR5;CSF1;CXCL1;CXCL8;FCER2;ICAM1;IL10RB;IL12A;IL1B;IL1RN;IL6	pathway_Reactome	invasive	invasive_vs_met
EPH-Ephrin signaling	-0.518682	-1.96608	0	0.00487838	69	ACTR2;ACTR3;ADAM10;AP2A2;AP2S1;ARHGEF7;ARPC1A;ARPC1B;ARPC3;ARPC4;ARPC5;CDC42;CFL1;CLTA;DNM1;EFNB3;EPHA1;EPHA2;EPHB4;GIT1;ITSN1;LIMK1;MMP2;MYH10;MYH9;MYL12A;MYL12B;MYL6;PAK1;PSENEN;PTK2;ROCK1;SDC2;SDCBP;VAV2;VAV3;WASL;YES1	pathway_Reactome	met	invasive_vs_met
Metabolism of nitric oxide	-0.71084	-1.95872	0.00158228	0.00509573	15	CALM1;CALM2;CALM3;CAV1;CYGB;DDAH1;DDAH2;HSP90AA1;WASL	pathway_Reactome	met	invasive_vs_met
eNOS activation and regulation	-0.71084	-1.95872	0.00158228	0.00509573	15	CALM1;CALM2;CALM3;CAV1;CYGB;DDAH1;DDAH2;HSP90AA1;WASL	pathway_Reactome	met	invasive_vs_met
Anchoring fibril formation	-0.773499	-1.95371	0.00164474	0.00528548	11	COL1A1;COL1A2;COL4A1	pathway_Reactome	met	invasive_vs_met
Metabolism of amino acids and derivatives	-0.43953	-1.95428	0	0.00529528	258	ACADSB;ADI1;AHCY;ALDH18A1;ALDH7A1;ASNS;BCAT1;CARNMT1;DLST;GLS;GLUL;MCCC1;MRI1;NAT8L;NNMT;OAT;OAZ2;ODC1;PAPSS1;PDHX;PHGDH;PSMA1;PSMA2;PSMB1;PSMB3;PSMB5;PSMB9;PSMC3;PSMD14;PSMD6;PSME1;RPL10A;RPL12;RPL17;RPL18A;RPL19;RPL21;RPL22;RPL26;RPL27;RPL27A;RPL28;RPL32;RPL34;RPL35;RPL35A;RPL36;RPL36A;RPL37;RPL37A;RPL38;RPL39;RPL39L;RPL4;RPL41;RPL5;RPL6;RPL7;RPL7A;RPL9;RPLP0;RPLP1;RPLP2;RPS10;RPS12;RPS13;RPS14;RPS15;RPS15A;RPS16;RPS17;RPS18;RPS19;RPS2;RPS20;RPS21;RPS23;RPS27L;RPS28;RPS29;RPS3;RPS3A;RPS4X;RPS5;RPS6;RPS8;RPS9;SARDH;SERINC2;SERINC5;SMS;TMLHE;TST;TSTD1;TXN2;TXNRD1;UBA52	pathway_Reactome	met	invasive_vs_met
Deregulated CDK5 triggers multiple neurodegenerative pathways in Alzheimer's disease models	-0.677382	-1.94335	0	0.00595362	18	APP;CAPN1;CAPN2;CAPNS1;CDC25B;FOXO3;GOLGA2;JUN;LMNA;PRDX1;PRDX2;YWHAE	pathway_Reactome	met	invasive_vs_met
Neurodegenerative Diseases	-0.677382	-1.94335	0	0.00595362	18	APP;CAPN1;CAPN2;CAPNS1;CDC25B;FOXO3;GOLGA2;JUN;LMNA;PRDX1;PRDX2;YWHAE	pathway_Reactome	met	invasive_vs_met
skeletal system morphogenesis	-0.466373	-1.9373	0	0.00620902	136	ANXA2;ANXA6;ARID5B;BMPR1B;BMPR2;CARM1;CCN2;COL11A1;COL12A1;COL14A1;COL1A1;COL27A1;COL6A1;COL6A2;COL6A3;COMP;CTNNB1;DHRS3;EIF4A3;GLG1;GNAS;HOXB2;HYAL2;IFT80;INSIG1;MED12;MEF2D;MMP14;MMP2;MTHFD1;NAB1;NDST1;PRRX1;SERPINH1;SFRP1;SFRP2;SH3PXD2B;SKI;SMAD2;SOX9;TGFBR1;TGFBR2;THRA;WDR19;ZMPSTE24	geneontology_Biological_Process_noRedundant	met	invasive_vs_met
Defective B3GALT6 causes EDSP2 and SEMDJL1	-0.7835	-1.93866	0.00156986	0.0062519	11	AGRN;B3GALT6;BGN;DCN;HSPG2;SDC2;VCAN	pathway_Reactome	met	invasive_vs_met
Platelet degranulation	-0.498204	-1.93767	0	0.00627479	89	A2M;ACTN1;ANXA5;APP;CALM1;CALM2;CALM3;CALU;CAP1;CD63;CD9;CFL1;CHID1;CYB5R1;FAM3C;FN1;GAS6;IGF1;LGALS3BP;MANF;PCDH7;PPIA;SERPINA3;SERPINE1;SERPING1;SPARC;STXBP2;TAGLN2;THBS1;TIMP3;TLN1;TMSB4X;TMX3;VEGFB	pathway_Reactome	met	invasive_vs_met
Heparan sulfate/heparin (HS-GAG) metabolism	-0.606016	-1.93306	0	0.00652173	28	AGRN;B3GALT6;BGN;DCN;EXT2;GLB1;GLB1L;HS2ST1;HSPG2;NDST1;SDC2;VCAN	pathway_Reactome	met	invasive_vs_met
Response to elevated platelet cytosolic Ca2+	-0.493968	-1.92924	0	0.00669782	93	A2M;ACTN1;ANXA5;APP;CALM1;CALM2;CALM3;CALU;CAP1;CD63;CD9;CFL1;CHID1;CYB5R1;FAM3C;FN1;GAS6;IGF1;LGALS3BP;MANF;PCDH7;PPIA;SERPINA3;SERPINE1;SERPING1;SPARC;STXBP2;TAGLN2;THBS1;TIMP3;TLN1;TMSB4X;TMX3;VEGFB	pathway_Reactome	met	invasive_vs_met
fibroblast proliferation	-0.526399	-1.92375	0	0.00689748	52	ANXA2;CCNB1;CD74;CDK6;CTNNB1;DACH1;FN1;FOSL2;FTH1;GAS6;GSTP1;IGF1;JUN;MED25;MIF;NF1;NUPR1;PDGFC;PEX2;PRKDC;RNASEH2B;S100A6;SFRP1;SIRT6;SKI;TGFB1;TP53INP1;ZMPSTE24	geneontology_Biological_Process_noRedundant	met	invasive_vs_met
ER to Golgi Anterograde Transport	-0.47429	-1.9243	0	0.0069685	114	ACTR1A;ARF1;ARF3;ARF4;ARF5;ARFGAP1;ARFGAP3;BET1L;CAPZA1;CNIH1;COG5;COPA;COPB1;CSNK1D;CTSC;CTSZ;DCTN2;DYNC1H1;DYNC1I2;DYNC1LI2;DYNLL1;GOLGA2;GOLGB1;GORASP1;KDELR1;KDELR2;LMAN1;MCFD2;MIA3;NAPA;PPP6R3;RAB1A;RAB1B;SCFD1;SEC13;SEC22A;SEC22B;SEC23A;SEC31A;SPTAN1;SPTBN1;STX5;TFG;TMED10;TMED2;TMED3;TMED9;TMEM115;TRAPPC3;TRAPPC4;TUBA1C;TUBB4B;TUBB6;USO1;YKT6	pathway_Reactome	met	invasive_vs_met
cytoplasmic translation	-0.496325	-1.92094	0.00131579	0.00703509	79	DENR;DHX36;EIF3I;EIF4G1;EIF4H;GSPT1;NCK1;RPL10A;RPL17;RPL18A;RPL19;RPL26;RPL32;RPL35A;RPL36;RPL36A;RPL38;RPL39;RPL41;RPL6;RPL9;RPLP0;RPLP1;RPS21;RPS23;RPS28;RPS29;TMA7;ZC3H15	geneontology_Biological_Process_noRedundant	met	invasive_vs_met
Fcgamma receptor (FCGR) dependent phagocytosis	-0.508439	-1.90855	0	0.00817612	65	ACTR2;ACTR3;ARPC1A;ARPC1B;ARPC3;ARPC4;ARPC5;BAIAP2;BRK1;CDC42;CFL1;CRK;CYFIP1;FCGR3A;GRB2;HSP90AA1;ITPR2;ITPR3;LIMK1;MAPK3;MYH9;MYO10;MYO1C;NCK1;NCKAP1;PAK1;PIK3CA;PIK3R1;PTK2;VAV2;VAV3;WASL;WIPF1;YES1	pathway_Reactome	met	invasive_vs_met
protein trimerization	-0.581146	-1.90921	0.00145349	0.00817805	35	C1QTNF5;CD74;COL1A1;COL1A2;COL6A1;COL6A2;EMILIN1;GNB1;NUP58;TRIM22	geneontology_Biological_Process_noRedundant	met	invasive_vs_met
Signaling by Receptor Tyrosine Kinases	-0.418469	-1.90572	0	0.00836063	326	ADAM10;ADCYAP1R1;AP2A2;AP2S1;ARF6;ARHGEF7;ATP6AP1;ATP6V0C;ATP6V0D1;ATP6V0E2;AXL;BAIAP2;BRK1;CALM1;CALM2;CALM3;CAV1;CDC42;CILP;CLTA;COL11A1;COL1A1;COL1A2;COL27A1;COL3A1;COL4A1;COL5A1;COL5A2;COL6A1;COL6A2;COL6A3;CRK;CSK;CTNNB1;CTNND1;CXCL12;CYBB;CYFIP1;DIAPH1;DNAL4;DNM1;ELK1;EPS15;ERBIN;FN1;GRB2;GRB7;HNRNPA1;HSP90AA1;HSPB1;IGF1;IGF2;INSR;ITGAV;ITGB1;ITPR2;ITPR3;LAMA3;LAMA4;LAMB1;LAMB2;LAMC1;LAMC2;MAP2K5;MAPK13;MEF2A;MEF2C;MLST8;NCK1;NCKAP1;NRP2;PAK1;PDGFC;PDPK1;PIK3CA;PIK3R1;PLAT;POLR2C;POLR2E;POLR2F;POLR2G;PPP2CA;PPP2R1A;PRKACA;PSENEN;PTK2;PTPRJ;PTPRK;PTPRU;PXN;RALA;RALB;RAP1A;RAP1B;RAPGEF1;ROCK1;SH2B3;SHC1;SOS1;SPINT2;SPP1;SPRED1;STAT1;THBS1;THBS2;TIA1;TNS3;UBA52;VAV2;VAV3;VEGFB;WWP1;YAP1;YES1;YWHAB	pathway_Reactome	met	invasive_vs_met
Interleukin-12 family signaling	-0.550438	-1.90437	0	0.00840929	44	ANXA2;ARF1;CAPZA1;CDC42;CFL1;CNN2;EBI3;FOXO3;HNRNPA2B1;IL6ST;JAK1;MSN;P4HB;PDCD4;PITPNA;PPIA;RALA;RAP1B;RPLP0;STAT1	pathway_Reactome	met	invasive_vs_met
benzene-containing compound metabolic process	0.676778	2.06577	0	0.00847563	15	CYP2E1;CYP4B1;GOT2;GSTM2;GSTM4;IDO1;KYNU;SRD5A2;STAR	geneontology_Biological_Process_noRedundant	invasive	invasive_vs_met
protein heterooligomerization	-0.51368	-1.89923	0.00129032	0.0088992	62	ANXA2;BCL10;BIRC2;CD74;COL1A1;COL1A2;COL6A1;COL6A2;CPSF7;GNB1;GRB2;NUP58;PPP5C;RCC1;S100A10;TMEM120A	geneontology_Biological_Process_noRedundant	met	invasive_vs_met
integrin-mediated signaling pathway	-0.496096	-1.89783	0	0.00892785	76	ADAM10;ADAM15;CCN2;CD63;COL16A1;COL3A1;DAB2;FERMT2;ITGA1;ITGAV;ITGB1;ITGB5;LIMS2;MYH9;NME2;PTK2;THY1;TLN1;VAV3;ZYX	geneontology_Biological_Process_noRedundant	met	invasive_vs_met
A tetrasaccharide linker sequence is required for GAG synthesis	-0.747049	-1.89412	0.00312989	0.0092739	12	AGRN;B3GALT6;BGN;DCN;HSPG2;SDC2;VCAN	pathway_Reactome	met	invasive_vs_met
COPI-independent Golgi-to-ER retrograde traffic	-0.569203	-1.8797	0	0.0107648	34	CAPZA1;DCTN2;DYNC1H1;DYNC1I2;DYNC1LI2;DYNLL1;GALNT1;GALNT2;PAFAH1B3;RAB3GAP1;TUBA1C;TUBB4B;TUBB6	pathway_Reactome	met	invasive_vs_met
Vesicle-mediated transport	-0.404787	-1.88025	0	0.0107699	464	ACBD3;ACTR1A;ACTR2;ACTR3;ANKRD27;AP1M1;AP2A2;AP2S1;AP3B1;AP3S1;APOL1;APP;ARF1;ARF3;ARF4;ARF5;ARF6;ARFGAP3;ARL1;ARPC1A;ARPC3;ARPC4;ARPC5;BET1L;BLOC1S6;CALM1;CALM2;CALM3;CALR;CAPZA1;CHMP4B;CHMP5;CLTA;CNIH1;COG5;COL1A1;COL1A2;COL3A1;COL4A1;COPA;COPB1;CSNK1D;CTSC;CTSZ;CTTN;DAB2;DCTN2;DENND1B;DENND4C;DNM1;DTNBP1;DYNC1H1;DYNC1I2;DYNC1LI2;DYNLL1;EPN2;EPS15;EXOC3;EXOC7;FNBP1L;FTH1;GABARAP;GABARAPL2;GALNT1;GALNT2;GDI2;GGA2;GJA1;GJB2;GOLGA2;GOLGB1;GOLIM4;GORASP1;GPS1;GRB2;HIP1;HP;HSP90AA1;HSPA8;ITSN1;KDELR1;KDELR2;KIF1B;KIF21A;KLC1;KLC2;LDLR;LMAN1;LRP1;M6PR;MAN1A1;MCFD2;MIA3;MYH9;MYO1C;NAA38;NAPA;NEDD8;PACSIN2;PAFAH1B2;PAFAH1B3;PICALM;PPP6R3;PRKAB2;RAB11B;RAB1A;RAB1B;RAB21;RAB31;RAB3GAP1;RAB5C;RAB8A;RABGAP1;RALA;RGP1;SCARB2;SCFD1;SCOC;SEC13;SEC22A;SEC22B;SEC23A;SEC31A;SNAP29;SNAPIN;SNF8;SNX18;SPARC;SPTAN1;SPTBN1;STON1;STON2;STX10;STX5;SYTL1;TBC1D1;TBC1D13;TBC1D16;TBC1D2;TBC1D25;TBC1D4;TBC1D7;TFG;TGOLN2;TMED10;TMED2;TMED3;TMED9;TMF1;TRAPPC12;TRAPPC3;TRAPPC4;TUBA1C;TUBB4B;TUBB6;TXNDC5;UBA52;UBAP1;UBQLN1;VAMP8;VPS25;VPS28;VPS52;WASL;YKT6;YWHAB;YWHAE;YWHAQ	pathway_Reactome	met	invasive_vs_met
protein targeting	-0.417678	-1.87773	0	0.0110799	303	ACOT8;AGPS;AP3B1;AP3D1;AP4M1;ARIH2;BID;BNIP3L;CHMP4B;DNLZ;ECI2;ERBIN;EXOC4;GABARAP;GNPTAB;GNPTG;GOLGA7;GRPEL2;HSP90AA1;HSPA8;HUWE1;ICMT;IDH1;IMMP2L;ITGB2;LMAN1;LONP2;LTBP2;M6PR;MYO1C;NDUFA13;NUCB1;NUP54;OS9;PAK1;PARL;PDCD5;PEX2;PEX26;PINK1;PMPCA;PRNP;RAB7A;RHOD;ROMO1;RPL10A;RPL12;RPL14;RPL15;RPL17;RPL18A;RPL19;RPL21;RPL22;RPL24;RPL26;RPL27;RPL27A;RPL28;RPL29;RPL32;RPL34;RPL35;RPL35A;RPL36;RPL36A;RPL37;RPL37A;RPL38;RPL39;RPL4;RPL41;RPL5;RPL6;RPL7;RPL7A;RPL9;RPLP0;RPLP1;RPLP2;RPS10;RPS11;RPS12;RPS13;RPS14;RPS15;RPS15A;RPS16;RPS17;RPS18;RPS19;RPS2;RPS20;RPS21;RPS23;RPS24;RPS25;RPS27;RPS28;RPS29;RPS3;RPS3A;RPS4X;RPS5;RPS6;RPS7;RPS8;RPS9;SAE1;SCARB2;SCP2;SDCBP;SEC61A2;SEC61B;SEC61G;SEC62;SEC63;SH3GLB1;SLC25A6;SPCS1;SPCS3;SRP68;SRP9;SRPRA;SSR2;SSR3;TIMM13;TIMM17A;TIMM23;TIMM8B;TIMM9;TOMM20;TOMM22;TOMM40;TOMM5;TOMM7;TRAM1;TRAM2;UBA52;UBE2J2;UQCRC2;VPS13D;VTI1B;YWHAB;YWHAG;ZDHHC1;ZDHHC12;ZDHHC20;ZFAND6	geneontology_Biological_Process_noRedundant	met	invasive_vs_met
ephrin receptor signaling pathway	-0.515963	-1.87546	0	0.01123	58	ACTR2;ACTR3;AP2A2;AP2S1;ARHGEF7;ARPC1A;ARPC1B;ARPC3;ARPC4;ARPC5;CDC42;CRK;DNM1;EFNB3;EPHA1;EPHA2;EPHB4;GIT1;ITSN1;MMP2;NCK1;PAK1;PTK2;ROCK1;SDC2;SDCBP;VAV2;VAV3;WASL;YES1	geneontology_Biological_Process_noRedundant	met	invasive_vs_met
Interleukin-12 signaling	-0.55724	-1.87401	0	0.0113528	37	ANXA2;ARF1;CAPZA1;CDC42;CFL1;CNN2;FOXO3;HNRNPA2B1;JAK1;MIF;MSN;P4HB;PDCD4;PITPNA;PPIA;RALA;RAP1B;RPLP0	pathway_Reactome	met	invasive_vs_met
response to transforming growth factor beta	-0.436343	-1.87335	0	0.0113777	170	ACVR1;BMPR1B;BMPR2;CILP;CITED2;COL1A1;COL1A2;COL3A1;CRK;DAB2;DKK3;EMILIN1;FBN1;FERMT2;FMOD;GLG1;HIPK2;HPGD;HSPA1A;HTRA3;HYAL2;ITGB1;ITGB5;JUN;LRRC32;LTBP2;MXRA5;NPNT;NREP;PDCD5;PDE3A;PDPK1;POSTN;PTK2;PTPRK;ROCK1;SDCBP;SFRP1;SKI;SKIL;SMAD2;SNX6;SOX9;STRAP;TGFB1I1;TGFBR1;TGFBR2;THBS1;UBA52;ZFP36L2;ZYX	geneontology_Biological_Process_noRedundant	met	invasive_vs_met
eNOS activation	-0.721881	-1.87165	0.00325733	0.0114493	12	CALM1;CALM2;CALM3;CAV1;CYGB;DDAH1;DDAH2;HSP90AA1	pathway_Reactome	met	invasive_vs_met
angiogenesis	-0.417345	-1.87025	0	0.0115427	306	AAMP;ACVR1;ADAM15;ADGRG1;ANXA1;ANXA2;BCAS3;C3;CCL2;CCL24;CCN1;CCN2;CD34;CDC42;CHI3L1;COL4A1;COL8A1;COL8A2;CREB3L1;CTNNB1;DAG1;DCN;DDAH1;EDNRA;EMC10;EMILIN1;EPHB4;EPN2;ETS1;FAP;FN1;GATA6;GLUL;GPX1;GTF2I;HDAC5;HDAC7;HIPK2;HMGB1;HSPB1;HSPG2;HTATIP2;ITGA5;ITGAV;ITGB1;JAK1;JUN;MAP2K5;MCAM;MECP2;MIA3;MMP14;MMP2;MTDH;MYH9;NF1;NFATC4;NOTCH1;NOTCH3;NRP2;PAK4;PARVA;PDCL3;PDPK1;PGK1;PIK3CA;PLK2;PTEN;PTK2;RGCC;RNH1;ROCK1;RUNX1;SERPINE1;SERPINF1;SFRP1;SFRP2;SHC1;SIRT6;SLIT2;SPARC;STAT1;SULF1;TGFBI;TGFBR1;TGFBR2;THBS1;THBS2;THY1;UBP1;UNC5B;VAV2;VAV3;VEGFB;XBP1	geneontology_Biological_Process_noRedundant	met	invasive_vs_met
ossification	-0.422764	-1.86798	0	0.0116574	226	ACVR1;ALYREF;ANKH;ANO6;ATP6AP1;ATRAID;BGLAP;BMP1;BMP2K;BMPR1B;BMPR2;CCDC47;CCN1;CCN2;CDH11;CDK6;CLEC11A;CLIC1;COL11A1;COL1A1;COL5A2;COL6A1;COMP;CREB3L1;CTHRC1;CTNNB1;CTNNBIP1;CTSK;DHRS3;DHX36;DKK1;ECM1;EPHA2;EXT2;FASN;FZD1;GNAS;HDAC7;HSPE1;IFT80;IGF1;IGF2;IGFBP5;IL6ST;JUND;LEF1;MEF2C;MEF2D;MMP14;MMP2;MRC2;MYBBP1A;NAB1;NBR1;NF1;NOTCH1;NPNT;PDLIM7;PKDCC;PRKACA;PTK2;RPL38;RPS15;RRAS2;RUNX2;SFRP1;SFRP2;SH3PXD2B;SKI;SND1;SOX9;SPARC;SPP1;TGFB1;THRA;TMEM119;TNC;TOB1;TPM4;TWIST1;VCAN;WWTR1;ZMPSTE24	geneontology_Biological_Process_noRedundant	met	invasive_vs_met
Immunoregulatory interactions between a Lymphoid and a non-Lymphoid cell	-0.538541	-1.86594	0	0.0119416	46	C3;CD99;COL1A1;COL1A2;COL3A1;HLA-A;HLA-B;HLA-C;ITGB1	pathway_Reactome	met	invasive_vs_met
Gene and protein expression by JAK-STAT signaling after Interleukin-12 stimulation	-0.569229	-1.86324	0	0.0122314	33	ANXA2;ARF1;CAPZA1;CDC42;CFL1;CNN2;FOXO3;HNRNPA2B1;MIF;MSN;PDCD4;PITPNA;PPIA;RALA;RAP1B;RPLP0	pathway_Reactome	met	invasive_vs_met
Gap junction trafficking	-0.647528	-1.84736	0.0031348	0.0149626	18	CLTA;DAB2;DNM1;GJA1;GJB2;TUBA1C;TUBB4B	pathway_Reactome	met	invasive_vs_met
Elastic fibre formation	-0.577603	-1.84308	0	0.0156621	30	EFEMP2;ELN;EMILIN1;FBN1;FBN3;FN1;ITGAV;ITGB1;ITGB5;LOXL1;LTBP2	pathway_Reactome	met	invasive_vs_met
membrane raft organization	-0.663604	-1.8417	0.00460829	0.0157758	17	ANXA2;CAV1;DOCK2;GSN;MAL;MYADM;PACSIN2;PPT1;PTPRC;RFTN1;S100A10	geneontology_Biological_Process_noRedundant	met	invasive_vs_met
cardiac chamber development	-0.468753	-1.84073	0	0.0158436	91	ACVR1;ADGRG6;BMPR2;CCN1;CITED2;COL11A1;CPLANE1;DHRS3;FZD1;GATA6;HEG1;HES1;MYH10;NDST1;NOTCH1;NRP2;PARVA;PTK7;SEMA3C;SFRP2;SLIT2;SOS1;SOX4;TBX2;TGFBR1;TGFBR2;TNNC1;TPM1;UBE4B;VANGL2;ZMPSTE24	geneontology_Biological_Process_noRedundant	met	invasive_vs_met
Defective B4GALT7 causes EDS, progeroid type	-0.771269	-1.83951	0.00318471	0.0159318	10	AGRN;BGN;DCN;HSPG2;SDC2;VCAN	pathway_Reactome	met	invasive_vs_met
body morphogenesis	-0.553603	-1.83577	0	0.0164142	33	ARID5B;ASPH;ATP6AP2;COL1A1;CRISPLD2;DAG1;DKK1;GNAS;IFT122;LEF1;LRP6;MMP2;PHLDB1;RAB3GAP1;SKI;TGFB1;ZNF281	geneontology_Biological_Process_noRedundant	met	invasive_vs_met
response to interleukin-12	-0.543436	-1.83274	0.00426743	0.0166067	39	ANXA2;ARF1;CAPZA1;CDC42;CFL1;CNN2;HNRNPA2B1;JAK1;MIF;MSN;P4HB;PDCD4;PITPNA;PLCB1;PPIA;RALA;RAP1B;RPLP0;SIRPA	geneontology_Biological_Process_noRedundant	met	invasive_vs_met
Transport to the Golgi and subsequent modification	-0.444552	-1.83337	0	0.0166756	130	ACTR1A;ARF1;ARF3;ARF4;ARF5;ARFGAP1;ARFGAP3;B4GALT3;BET1L;CAPZA1;CNIH1;COG5;COPA;COPB1;CSNK1D;CTSC;CTSZ;DCTN2;DYNC1H1;DYNC1I2;DYNC1LI2;DYNLL1;FUT8;GOLGA2;GOLGB1;GORASP1;KDELR1;KDELR2;LMAN1;MAN1A1;MCFD2;MGAT1;MIA3;NAPA;PPP6R3;RAB1A;RAB1B;SCFD1;SEC13;SEC22A;SEC22B;SEC23A;SEC31A;SPTAN1;SPTBN1;STX5;TFG;TMED10;TMED2;TMED3;TMED9;TMEM115;TRAPPC3;TRAPPC4;TUBA1C;TUBB4B;TUBB6;USO1;YKT6	pathway_Reactome	met	invasive_vs_met
developmental growth involved in morphogenesis	-0.439991	-1.82681	0	0.0179025	134	ALCAM;APP;ARHGAP4;BARHL2;BMPR2;CPNE1;CRABP2;CTNNB1;CTTN;CXCL12;CYFIP1;EMX1;FN1;HSP90AA1;IMPACT;IQGAP1;IST1;ITGB1;LAMB2;LIMK1;LLPH;LPAR3;LRP6;MACF1;MED12;NDEL1;NDN;NOTCH1;NRP2;PAK1;PLXNA1;POSTN;PTK7;RAB21;RTN4;RYK;SEMA3C;SEMA3F;SFRP1;SFRP2;SIRT6;SLIT2;SOX9;SPART;SPP1;TBX2;TGFB1;TGFBR2;TNC;TNFRSF12A;VANGL2;VCL;YAP1;ZEB2	geneontology_Biological_Process_noRedundant	met	invasive_vs_met
cell-substrate adhesion	-0.420067	-1.825	0	0.0180197	224	ACTN1;ADAM15;ARHGEF7;AXL;BCAS3;BST1;CALR;CCDC80;CCN1;CCN2;CD34;CD44;CD63;CDC42;CDK6;COL16A1;COL1A1;COL3A1;COL8A1;CORO1C;CRK;CTNNB1;CTTN;DAG1;EMILIN1;FERMT2;FN1;GAS6;GBP1;IQGAP1;ITGA1;ITGA5;ITGAV;ITGB1;ITGB5;KANK1;LAMB1;LAMC1;LGALS1;MACF1;MKLN1;MMP14;NF1;NID1;NID2;NOTCH1;NPNT;PARVA;PDPK1;PEAK1;PIK3R1;PLAU;POSTN;PTEN;PTK2;PTPRJ;PTPRK;PXN;RAB1A;RAC3;ROCK1;S100A10;SERPINE1;SFRP1;THBS1;THY1;TRIP6;VCAM1;VCL;ZYX	geneontology_Biological_Process_noRedundant	met	invasive_vs_met
Smooth Muscle Contraction	-0.550475	-1.8045	0.00577201	0.0221855	31	ACTA2;ANXA1;ANXA2;ANXA6;CALM1;CALM2;CALM3;ITGA1;ITGB5;MYL12A;MYL12B;MYL6;MYL6B;PAK1;PXN;SORBS3;TLN1;TPM1;TPM3;TPM4;VCL	pathway_Reactome	met	invasive_vs_met
heart morphogenesis	-0.432303	-1.80504	0	0.0222298	141	ACVR1;ADAM15;ADGRG6;BMPR2;CCN1;CITED2;COL11A1;COL5A1;CTNNB1;DHRS3;ELN;EPHB4;FZD1;GATA6;GNG5;HEG1;HES1;IFT52;IFT57;JUN;LEMD2;MYBPC2;NOTCH1;NRP2;PARVA;PDCD4;PIM1;PTK2;RTN4;SEMA3C;SFRP2;SIRT6;SLIT2;SOS1;SOX4;SOX9;TBX2;TGFBR1;TGFBR2;TMED2;TNNC1;TPM1;UBE4B;VANGL2;YAP1;ZMPSTE24	geneontology_Biological_Process_noRedundant	met	invasive_vs_met
RHO GTPases activate IQGAPs	-0.623566	-1.8057	0.0015361	0.0222852	18	CALM1;CALM2;CALM3;CDC42;CTNNB1;IQGAP1;TUBA1C;TUBB4B;TUBB6	pathway_Reactome	met	invasive_vs_met
Post-translational protein phosphorylation	-0.486093	-1.80282	0.00129199	0.0225302	68	ADAM10;APOL1;APP;C3;CALU;CCN1;CKAP4;CST3;FBN1;FN1;FUCA2;GAS6;IGFBP5;IGFBP7;LAMB1;LAMC1;LGALS1;MXRA8;P4HB;PDIA6;PRSS23;RCN1;SDC2;SHISA5;SPP1;TNC;VCAN	pathway_Reactome	met	invasive_vs_met
platelet degranulation	-0.465257	-1.80113	0	0.0228294	85	A2M;ACTN1;ANXA5;APP;CALM1;CD63;CD9;CDC37L1;CHID1;CYB5R1;ECM1;F13A1;FAM3C;FCER1G;FN1;GAS6;IGF1;IGF2;LGALS3BP;MAGED2;MANF;PCDH7;PECAM1;SERPINA3;SERPINE1;SERPING1;SPARC;STXBP2;TAGLN2;TGFB1;THBS1;TIMP3;TLN1;TMSB4X;TMX3;VCL;VEGFB	geneontology_Biological_Process_noRedundant	met	invasive_vs_met
Integrin alphaIIb beta3 signaling	-0.621648	-1.7955	0.00615385	0.0235431	19	CRK;CSK;FN1;GRB2;PDPK1;PTK2;RAP1B;SHC1;SOS1;TLN1	pathway_Reactome	met	invasive_vs_met
Integrin signaling	-0.621648	-1.7955	0.00615385	0.0235431	19	CRK;CSK;FN1;GRB2;PDPK1;PTK2;RAP1B;SHC1;SOS1;TLN1	pathway_Reactome	met	invasive_vs_met
cell junction organization	-0.420359	-1.7962	0	0.0237107	186	ACTN1;ARF6;ARHGEF7;BCAS3;CAPZA1;CAV1;CD9;CDC42;CDH11;CDH6;COL16A1;CORO1C;CSK;CTNNB1;CTNND1;CTNND2;CTTN;DSG2;EPHA2;FERMT2;FN1;FSCN1;GJA1;GJB2;HDAC7;HEG1;INAVA;IQGAP1;ITGA5;ITGA6;LAMA3;LAMC1;LAMC2;LIMS2;MACF1;MAP4K4;MMP14;MTDH;MYADM;MYO1C;NECTIN2;PARD6B;PDPK1;PEAK1;PERP;PKN2;PKP3;PKP4;PLEC;PRKACA;PTEN;PTK2;PTPRJ;PTPRK;RAP1A;RAP1B;RAPGEF1;RASSF8;RDX;RHOC;RHOD;ROCK1;RUNX1;S100A10;SFRP1;TGFB1;TGFBR1;THBS1;THY1;TLN1;TRIP6;VCL;VMP1	geneontology_Biological_Process_noRedundant	met	invasive_vs_met
Defective B3GAT3 causes JDSSDHD	-0.731628	-1.79336	0.00475436	0.0239767	11	AGRN;BGN;DCN;HSPG2;SDC2;VCAN	pathway_Reactome	met	invasive_vs_met
respiratory tube development	-0.440915	-1.79049	0	0.0246301	102	ATXN1;BMPR2;CCN2;CHI3L1;CRISPLD2;CTNNB1;CTSZ;DAG1;EIF4E;ERRFI1;GATA6;HEG1;HES1;HMGB1;IGFBP5;MMP14;NFIB;NOTCH1;PHF14;PKDCC;PLOD3;PTK7;SMAD2;SOX9;SPARC;SPDEF;TGFBR2;THRA;TNC;TNS3;TRAF4;VANGL2;YAP1	geneontology_Biological_Process_noRedundant	met	invasive_vs_met
mesenchyme development	-0.423413	-1.78634	0	0.0258265	148	ACTA2;ACVR1;ADAM15;AMER1;ANXA6;BASP1;BMPR2;CFL1;CITED2;COL1A1;CORO1C;CTNNB1;CUL7;DAB2;DAG1;DDX17;EDNRA;EXOC4;FBXL17;FN1;FOXC1;GLIPR2;HES1;LEF1;LRP6;MAD2L2;MAPK3;MCRIP1;MEF2C;NOTCH1;NRP2;PDCD4;PEF1;PHLDB1;PKD2;PPP2CA;PTEN;PTK7;RGCC;RTN4;SDCBP;SEMA3C;SEMA3F;SFRP1;SFRP2;SMAD2;SOX9;STAT1;STRAP;TBX2;TGFB1;TGFB1I1;TGFBR1;TGFBR2;TWIST1;WNT10A;WNT8A;WT1;WWTR1;YAP1;ZEB2	geneontology_Biological_Process_noRedundant	met	invasive_vs_met
Amyloid fiber formation	-0.550783	-1.7855	0.00297177	0.02584	33	ADAM10;APP;CST3;GSN;HSPG2;ITM2B;NAT8B;PSENEN;TGFBI;TSPAN14;UBA52	pathway_Reactome	met	invasive_vs_met
Gap junction trafficking and regulation	-0.607721	-1.78428	0.00762195	0.0260194	20	CLTA;DAB2;DNM1;GJA1;GJB2;TUBA1C;TUBB4B	pathway_Reactome	met	invasive_vs_met
Golgi-to-ER retrograde transport	-0.452723	-1.77951	0.00126743	0.0272309	87	ACTR1A;ARF1;ARF3;ARF4;ARF5;ARFGAP3;CAPZA1;COPA;COPB1;DCTN2;DYNC1H1;DYNC1I2;DYNC1LI2;DYNLL1;GALNT1;GALNT2;KDELR1;KDELR2;KIF1B;KIF21A;KLC1;KLC2;NAPA;PAFAH1B2;PAFAH1B3;RAB1A;RAB1B;RAB3GAP1;SEC22B;TMED10;TMED2;TMED3;TMED9;TUBA1C;TUBB4B;TUBB6	pathway_Reactome	met	invasive_vs_met
Molecules associated with elastic fibres	-0.569117	-1.77772	0.00291545	0.0276236	27	EFEMP2;ELN;EMILIN1;FBN1;FBN3;FN1;ITGAV;ITGB1;ITGB5;LTBP2	pathway_Reactome	met	invasive_vs_met
Golgi Cisternae Pericentriolar Stack Reorganization	-0.666419	-1.77235	0.00316456	0.0291821	14	CCNB1;CCNB2;GOLGA2;GORASP1;GORASP2;MAPK3;RAB1A;RAB1B;RAB2A;USO1	pathway_Reactome	met	invasive_vs_met
Cristae formation	-0.551057	-1.76248	0.00587372	0.0325499	28	ATP5MC1;ATP5MC2;ATP5MC3;ATP5ME;ATP5MF;ATP5MG;CHCHD3;DNAJC11;IMMT;MTX2;TMEM11	pathway_Reactome	met	invasive_vs_met
Cell surface interactions at the vascular wall	-0.45579	-1.75858	0	0.0336378	81	CD74;CD99;COL1A1;COL1A2;FN1;GAS6;GLG1;GYPC;ITGAV;ITGB1;PIK3CA;PIK3R1;PPIA;SDC2;SHC1;SIRPA;SOS1	pathway_Reactome	met	invasive_vs_met
L1CAM interactions	-0.470127	-1.75725	0	0.0337753	64	AP2A2;AP2S1;CLTA;DNM1;EZR;HSPA8;ITGA1;ITGA5;ITGAV;ITGB1;LAMB1;LAMC1;MAP2K2;MSN;NRP2;PAK1;RDX;SDCBP;SPTBN1;TUBA1C;TUBB4B;TUBB6;VAV2	pathway_Reactome	met	invasive_vs_met
regulation of actin filament-based process	-0.400641	-1.75582	0	0.0340681	231	ABRACL;ACTR2;ACTR3;ADD3;AKAP13;ARF1;ARF6;ARFGEF1;ARHGAP18;ARHGDIA;ARHGDIB;ARHGEF19;ARPC1A;ARPC1B;ARPC3;ARPC4;ARPC5;ASAP3;BAIAP2;BCAS3;BRK1;BST1;CAPZA1;CAV1;CCL24;CCN2;CDC42;CDC42EP3;CDC42EP5;CFL1;CNN2;CRK;CTTN;CXCL12;CYFIP1;DSC2;DSG2;DSTN;EPHA1;EZR;FSCN1;GMFG;GRB2;GSN;HCLS1;KANK1;KCNE3;LIMA1;LIMK1;LRP1;MEF2C;MLST8;MYADM;MYH9;MYO1C;NCK1;NCKAP1;PAK1;PHPT1;PIK3R1;PXN;RAC3;RDX;RGCC;RHOC;RHOD;ROCK1;S100A10;SFRP1;SH3PXD2B;SLIT2;SORBS3;SPTAN1;SPTBN1;SRI;STMN1;SYNPO;TGFB1;TGFBR1;TMOD3;TMSB10;TMSB4X;TNNC1;TPM1;TRIM27;VANGL2;WASL;WIPF1	geneontology_Biological_Process_noRedundant	met	invasive_vs_met
VEGFR2 mediated vascular permeability	-0.596134	-1.75307	0.00309119	0.0344511	22	CALM1;CALM2;CALM3;CTNNB1;CTNND1;HSP90AA1;MLST8;PAK1;PDPK1;VAV2;VAV3	pathway_Reactome	met	invasive_vs_met
Dissolution of Fibrin Clot	-0.708688	-1.75345	0.00819672	0.0345907	10	ANXA2;S100A10;SERPINE1	pathway_Reactome	met	invasive_vs_met
peptide cross-linking	-0.618767	-1.75009	0.0030303	0.0352449	18	ANXA1;BGN;COL3A1;DCN;FN1;THBS1	geneontology_Biological_Process_noRedundant	met	invasive_vs_met
positive regulation of proteolysis	-0.395128	-1.74878	0	0.0355775	244	APP;ARIH1;ASPH;AURKAIP1;BAD;BCAP31;BCL10;BOK;C3;CASP10;CASP4;CCN1;CCN2;CLPX;CSNK1D;CTSC;DAB2;DAP;DAPK1;ENO1;FBXW11;FN1;GSN;HMGB1;HSPA1A;HSPE1;IFI16;IFI27;IFI27L2;IFT57;IST1;MAP3K5;MMP14;MYH9;NKD2;NRDC;NUB1;PCOLCE;PDCD5;PERP;PICALM;PINK1;PLK2;PSMC3;PSMD14;PSME1;PTEN;PTK2;RCN3;RHBDD1;RNF139;RNF144A;RPS27L;RPS3;SENP1;SFRP2;SIRT2;SPON1;SUMO2;TNFSF10;TRIB2;USP5;VSIR	geneontology_Biological_Process_noRedundant	met	invasive_vs_met
substrate-dependent cell migration	-0.594501	-1.74516	0.00468019	0.0369239	21	CTTN;FN1;MYH10;NCK1;NRP2;PTPRC;SDCBP;SLIT2	geneontology_Biological_Process_noRedundant	met	invasive_vs_met
cell redox homeostasis	-0.491129	-1.74285	0.00137363	0.037816	47	EGLN2;GLRX3;GPX1;NXN;P4HB;PDIA4;PDIA6;PRDX1;PRDX2;PRDX3;PRDX4;PRDX5;SELENOT;SH3BGRL3;TMX3;TXN;TXN2;TXNDC5;TXNRD1	geneontology_Biological_Process_noRedundant	met	invasive_vs_met
Peptide ligand-binding receptors	0.453095	1.93415	0	0.0382614	48	C5;CCL20;CCL21;CCR8;CXCL1;CXCL8;GRP;MC1R;MCHR2;NMB;NMS;NPY1R;OPRK1;PNOC;POMC;PRLH;PROK2;SST	pathway_Reactome	invasive	invasive_vs_met
establishment of tissue polarity	-0.48855	-1.73923	0.00398936	0.0390354	50	AP2S1;CPLANE1;CTHRC1;DAB2;FZD1;SFRP2;VANGL2	geneontology_Biological_Process_noRedundant	met	invasive_vs_met
Cell-Cell communication	-0.461015	-1.73694	0.00130039	0.0396194	74	ACTN1;CDH11;CDH6;CLDN10;CLDN11;CLDN4;CTNNB1;CTNND1;FERMT2;GRB2;IQGAP1;ITGA6;ITGB1;JUP;LAMA3;LAMC2;LIMS2;NCK1;NECTIN2;PARD6B;PARVA;PIK3CA;PIK3R1;PLEC;PTK2;PXN;SIRPA;SPTAN1;SPTBN1;WASL	pathway_Reactome	met	invasive_vs_met
artery development	-0.480149	-1.73319	0.00402145	0.0408575	53	ADAMTS9;ADGRF5;ARID2;BMPR2;COL3A1;COMP;DCTN5;FOXC1;HES1;HPGD;LOXL1;LRP1;MYH10;NDST1;NF1;NOTCH1;NOTCH3;PKD2;PRDM1;PRRX1;SMAD7;SOX4;TBX2;TGFBR1	geneontology_Biological_Process_noRedundant	met	invasive_vs_met
transmembrane receptor protein serine/threonine kinase signaling pathway	-0.396671	-1.73159	0	0.0412661	201	ACVR1;BMPR1B;BMPR2;CCN1;CDKN2B;CILP;CITED2;COL1A2;COL3A1;COMP;DAB2;DKK3;EGR1;EMILIN1;FBN1;FERMT2;FMOD;FZD1;GLG1;HES1;HIPK2;HPGD;HSPA1A;HTRA3;INHBA;IRAK1;ITGB1;ITGB5;JUN;LEMD2;LRRC32;LTBP2;NEO1;NOTCH1;NPNT;NREP;NUMA1;PDCD4;PDPK1;PTK2;PTPRK;PXN;RUNX2;SDCBP;SFRP1;SFRP2;SKI;SKIL;SMAD2;SNX6;SPTBN1;STRAP;SUB1;SULF1;TGFB1I1;TGFBR1;TGFBR2;THBS1;UBA52;VIM;WWTR1;ZYX	geneontology_Biological_Process_noRedundant	met	invasive_vs_met
Membrane Trafficking	-0.372362	-1.7264	0	0.0420094	439	ACBD3;ACTR1A;ACTR2;ACTR3;ANKRD27;AP1M1;AP2A2;AP2S1;AP3B1;AP3S1;APP;ARF1;ARF3;ARF4;ARF5;ARF6;ARFGAP1;ARFGAP3;ARL1;ARPC1A;ARPC3;ARPC4;ARPC5;BET1L;BLOC1S6;CALM1;CALM2;CALM3;CAPZA1;CHMP4B;CHMP5;CLTA;CNIH1;COG5;COPA;COPB1;COPS3;CSNK1D;CTSC;CTSZ;CTTN;DAB2;DCTN2;DENND1B;DENND4C;DNM1;DTNBP1;DYNC1H1;DYNC1I2;DYNC1LI2;DYNLL1;EPN2;EPS15;EXOC3;EXOC4;EXOC7;FNBP1L;FTH1;GABARAP;GABARAPL2;GALNT1;GALNT2;GDI2;GGA2;GJA1;GJB2;GOLGA2;GOLGB1;GOLIM4;GORASP1;GPS1;GRB2;HIP1;HSPA8;ITSN1;KDELR1;KDELR2;KIF1B;KIF21A;KLC1;KLC2;LDLR;LMAN1;M6PR;MAN1A1;MCFD2;MIA3;MYH9;MYO1C;NAA38;NAPA;NEDD8;PACSIN2;PAFAH1B2;PAFAH1B3;PICALM;PPP6R3;PRKAB2;RAB11B;RAB1A;RAB1B;RAB21;RAB31;RAB3GAP1;RAB5C;RAB8A;RABGAP1;RALA;RGP1;SCARB2;SCFD1;SCOC;SEC13;SEC22A;SEC22B;SEC23A;SEC31A;SNAP29;SNAPIN;SNF8;SNX18;SPTAN1;SPTBN1;STON1;STON2;STX10;STX5;SYTL1;TBC1D1;TBC1D13;TBC1D16;TBC1D2;TBC1D25;TBC1D3C;TBC1D4;TBC1D7;TFG;TGOLN2;TMED10;TMED2;TMED3;TMED9;TMEM115;TMF1;TRAPPC12;TRAPPC3;TRAPPC4;TUBA1C;TUBB4B;TUBB6;TXNDC5;UBA52;UBAP1;UBQLN1;USO1;VAMP8;VPS25;VPS28;VPS52;WASL;YKT6;YWHAB;YWHAE;YWHAQ	pathway_Reactome	met	invasive_vs_met
Signaling by NOTCH3	-0.537229	-1.72937	0.00574713	0.0420236	31	ADAM10;HES1;NOTCH1;NOTCH3;PSENEN;STAT1;TACC3;UBA52;YBX1	pathway_Reactome	met	invasive_vs_met
Apoptotic execution phase	-0.523671	-1.72751	0.00284495	0.0421635	35	BCAP31;BIRC2;CASP6;CTNNB1;DSG2;GSN;HMGB1;HMGB2;LMNA;PLEC;PTK2;ROCK1;VIM	pathway_Reactome	met	invasive_vs_met
endoplasmic reticulum to cytosol transport	-0.565238	-1.72675	0.00302115	0.0422201	24	BCAP31;DERL1;DERL3;EDEM1;ERLEC1;HM13;OS9;RHBDD1;SEC61B;SEL1L;SYVN1;UBE2G2;UFD1;VCP	geneontology_Biological_Process_noRedundant	met	invasive_vs_met
XBP1(S) activates chaperone genes	-0.493823	-1.7276	0.00135318	0.0424263	47	ACADVL;ARFGAP1;ATP6V0D1;CUL7;DDX11;DNAJB9;EDEM1;EXTL2;GFPT1;HDGF;KLHDC3;LMNA;PDIA6;SEC31A;SEC61A2;SEC61B;SEC61G;SEC62;SEC63;SERP1;SHC1;SRPRA;SYVN1;TATDN2;TLN1;XBP1	pathway_Reactome	met	invasive_vs_met
protein exit from endoplasmic reticulum	-0.494499	-1.7232	0.00851064	0.0425467	41	BCAP31;DERL1;DERL3;EDEM1;ERLEC1;HM13;INSIG1;LMAN1;OS9;RHBDD1;SEC13;SEC61B;SEL1L;SYVN1;TM9SF4;TMED9;TMEM30A;UBE2G2;UFD1	geneontology_Biological_Process_noRedundant	met	invasive_vs_met
HSP90 chaperone cycle for steroid hormone receptors (SHR)	-0.505659	-1.72163	0.00276625	0.042658	40	CAPZA1;DCTN2;DNAJB1;DYNC1H1;DYNC1I2;DYNC1LI2;DYNLL1;HSP90AA1;HSPA1A;HSPA1B;HSPA8;TUBA1C;TUBB4B;TUBB6	pathway_Reactome	met	invasive_vs_met
negative regulation of cellular component movement	-0.397259	-1.7233	0	0.0428032	190	ABHD2;ACTN1;ADAM15;ADGRG1;AIF1;ARHGDIB;ARID2;CALR;CCL2;CD200;CD9;CERS2;CITED2;CLIC4;COL3A1;CORO1C;CRK;CXCL12;CYGB;DACH1;DAG1;DCN;DPYSL3;DUSP10;EMILIN1;EPHA1;FOXO3;GSTP1;HDAC5;HMGB1;HYAL2;IDH2;IGFBP5;KANK1;KCNE3;LRP1;MAP2K5;MECP2;MEF2C;MIA3;MIF;NF1;NOTCH1;PLCB1;PTEN;PTPRG;PTPRJ;PTPRK;PTPRU;RGCC;RYK;SEMA3C;SEMA3F;SERPINE1;SERPINF1;SFRP1;SFRP2;SLC9A3R1;SLIT2;SPINT2;SPRED1;STRAP;SULF1;SVBP;TGFB1;THBS1;THY1;TP53INP1;TPM1;VCL;WASL	geneontology_Biological_Process_noRedundant	met	invasive_vs_met
Apoptotic cleavage of cellular proteins	-0.543593	-1.72045	0.0028777	0.0428218	28	BCAP31;BIRC2;CASP6;CTNNB1;DSG2;GSN;LMNA;PLEC;PTK2;ROCK1;VIM	pathway_Reactome	met	invasive_vs_met
regeneration	-0.420067	-1.72193	0.00123001	0.0428584	115	ADAM15;AKIRIN1;ANXA1;AXL;CCNB1;CERS2;CXCL12;DAG1;DUSP10;GAS6;GPX1;GSN;GSTP1;IGF1;JUN;LAMB2;LGR6;MATN2;NNMT;NOTCH1;NREP;POSTN;PRMT5;PRRX1;PTEN;PTPRF;PTPRU;RAP1A;RPL19;RPS16;SELENON;SPP1;SRSF1;SRSF5;SULF2;TGFB1;TGFBR2;THY1;TM4SF4;TNC;YAP1	geneontology_Biological_Process_noRedundant	met	invasive_vs_met
FCERI mediated Ca+2 mobilization	-0.577371	-1.72359	0.0167939	0.0430165	22	CALM1;CALM2;CALM3;FCER1G;GRB2;ITPR2;ITPR3;LCP2;PLCG1;PPP3R1;SHC1;SOS1;VAV2;VAV3	pathway_Reactome	met	invasive_vs_met
Regulation of Insulin-like Growth Factor (IGF) transport and uptake by Insulin-like Growth Factor Binding Proteins (IGFBPs)	-0.45624	-1.71787	0.00253485	0.0434254	75	ADAM10;APOL1;APP;C3;CALU;CCN1;CKAP4;CST3;FBN1;FN1;FUCA2;GAS6;IGF1;IGFBP5;IGFBP7;LAMB1;LAMC1;LGALS1;MMP2;MXRA8;P4HB;PDIA6;PRSS23;RCN1;SDC2;SHISA5;SPP1;TNC;VCAN	pathway_Reactome	met	invasive_vs_met
skin development	-0.405229	-1.71842	0	0.0434399	159	ANXA1;APCDD1;CLDN4;COL1A1;COL1A2;COL3A1;COL5A1;COL5A2;COMP;CTNNB1;CTSK;DSC2;DSG2;ERRFI1;FOSL2;GNAS;IGFBP5;INHBA;KRT8;LDB2;NME2;NOM1;NOTCH1;NSDHL;NUMA1;PKP4;ROCK1;RUNX1;SOS1;SOX9;STMN1;TNFRSF19;TXNIP;VANGL2;VDR;YAP1;ZFP36;ZMPSTE24	geneontology_Biological_Process_noRedundant	met	invasive_vs_met
EPHB-mediated forward signaling	-0.523442	-1.71569	0.00693481	0.0440317	34	ACTR2;ACTR3;ARPC1A;ARPC1B;ARPC3;ARPC4;ARPC5;CDC42;CFL1;EFNB3;EPHB4;ITSN1;LIMK1;PAK1;PTK2;ROCK1;SDC2;WASL;YES1	pathway_Reactome	met	invasive_vs_met
NOTCH3 Activation and Transmission of Signal to the Nucleus	-0.613434	-1.71485	0.0122137	0.0442778	16	ADAM10;NOTCH3;PSENEN;TACC3;UBA52;YBX1	pathway_Reactome	met	invasive_vs_met
aminoglycan metabolic process	-0.44008	-1.71403	0.00258398	0.0443677	77	AGRN;B3GALT6;B4GALT3;BGN;CHPF;CHPF2;CHST1;CHST14;CHST15;DCN;EXT2;FMOD;GLB1;HS2ST1;HSPG2;HYAL2;LUM;NDST1;PIM1;SDC2;ST3GAL2;VCAN	geneontology_Biological_Process_noRedundant	met	invasive_vs_met
response to estradiol	-0.454196	-1.70999	0.0013245	0.0462826	70	ANXA1;ARPC1B;BAD;CALR;CCN2;COL1A1;CTNNB1;DNMT3A;ETS1;GJB2;GPI;GPX4;GSTP1;HPGD;KAT5;MBD2;MBD4;POSTN;PTEN;SFRP1;TXNIP	geneontology_Biological_Process_noRedundant	met	invasive_vs_met
Neutrophil degranulation	-0.376222	-1.70874	0	0.0462836	326	ACLY;ACTR2;ADAM10;ALDH3B1;ANXA2;AOC1;AP1M1;AP2A2;APRT;ARPC5;ATG7;ATP6AP2;ATP6V0C;BRI3;BST1;C3;CAP1;CAPN1;CD44;CD63;CHI3L1;CKAP4;CNN2;COPB1;COTL1;CPNE1;CPNE3;CRISP3;CRISPLD2;CST3;CSTB;CTSA;CTSC;CTSZ;DEGS1;DIAPH1;DOCK2;DOK3;DYNC1H1;DYNLL1;DYNLT1;FCER1G;FTH1;FUCA2;GDI2;GLB1;GM2A;GMFG;GPI;GRN;GSDMD;GSN;GSTP1;HGSNAT;HLA-B;HLA-C;HMGB1;HMOX2;HP;HSP90AA1;HSPA1A;HSPA1B;HSPA6;HSPA8;HUWE1;IDH1;ILF2;IQGAP1;IST1;ITGAV;LAMTOR1;LAMTOR2;LTA4H;MIF;NME2;ORMDL3;PAFAH1B2;PECAM1;PLAU;PPIA;PPIE;PRDX4;PSMA2;PSMB1;PSMC3;PSMD14;PSMD6;PTPRC;PTPRJ;QPCT;RAB31;RAB5C;RAP1A;RAP1B;ROCK1;S100A11;SDCBP;SERPINA3;SIRPA;SPTAN1;TIMP2;TMEM30A;TSPAN14;TUBB;TUBB4B;TXNDC5;VAMP8;VAT1;VCL;YPEL5	pathway_Reactome	met	invasive_vs_met
Intra-Golgi and retrograde Golgi-to-ER traffic	-0.408707	-1.70891	0	0.0464595	137	ACTR1A;ARF1;ARF3;ARF4;ARF5;ARFGAP3;ARL1;BET1L;CAPZA1;COG5;COPA;COPB1;DCTN2;DYNC1H1;DYNC1I2;DYNC1LI2;DYNLL1;GALNT1;GALNT2;GOLIM4;KDELR1;KDELR2;KIF1B;KIF21A;KLC1;KLC2;M6PR;MAN1A1;NAA38;NAPA;PAFAH1B2;PAFAH1B3;RAB1A;RAB1B;RAB3GAP1;RGP1;SCOC;SEC22B;STX10;STX5;TGOLN2;TMED10;TMED2;TMED3;TMED9;TMF1;TUBA1C;TUBB4B;TUBB6;VPS52	pathway_Reactome	met	invasive_vs_met
Golgi Associated Vesicle Biogenesis	-0.483977	-1.70695	0.00956284	0.0465321	45	ACBD3;AP1M1;AP3B1;AP3S1;ARF1;BLOC1S6;CLTA;DTNBP1;FTH1;GOLGB1;HSPA8;NAPA;PICALM;RAB5C;SNAPIN;TGOLN2;TXNDC5;VAMP8	pathway_Reactome	met	invasive_vs_met
negative regulation of locomotion	-0.396339	-1.70733	0	0.0465722	190	ABHD2;ADAM15;ADGRG1;AIF1;ARHGDIB;ARID2;CALR;CCL2;CD200;CERS2;CITED2;CLIC4;COL3A1;CORO1C;CRK;CXCL12;CYGB;DACH1;DAG1;DCN;DPYSL3;DUSP10;EMILIN1;EPHA1;FOXO3;GSTP1;HDAC5;HMGB1;HYAL2;IDH2;IGFBP5;KANK1;LRP1;MAP2K5;MECP2;MEF2C;MIA3;MIF;NF1;NOTCH1;PLCB1;PTEN;PTPRG;PTPRJ;PTPRK;PTPRU;RGCC;RYK;SEMA3C;SEMA3F;SERPINE1;SERPINF1;SFRP1;SFRP2;SLC9A3R1;SLIT2;SPINT2;SPRED1;STRAP;SULF1;SVBP;TGFB1;THBS1;THY1;TP53INP1;TPM1;TRIM27;TRIM8;VCL;WASL	geneontology_Biological_Process_noRedundant	met	invasive_vs_met
TP53 regulates transcription of additional cell cycle genes whose exact role in the p53 pathway remain uncertain	-0.587441	-1.70584	0.0108527	0.0468436	18	BTG2;CNOT1;CNOT2;CNOT4;CNOT6;CNOT6L;CNOT8;CNOT9;PLAGL1;PLK2;PLK3;RGCC;TNKS1BP1;TP53	pathway_Reactome	met	invasive_vs_met
The NLRP3 inflammasome	-0.693163	-1.70502	0.00681431	0.046928	10	APP;SUGT1;TXN;TXNIP	pathway_Reactome	met	invasive_vs_met
Detoxification of Reactive Oxygen Species	-0.536064	-1.70118	0.0074184	0.0484339	28	GPX1;GPX3;GPX7;GPX8;GSTP1;P4HB;PRDX1;PRDX2;PRDX3;PRDX5;TXN;TXN2;TXNRD1	pathway_Reactome	met	invasive_vs_met
actin filament organization	-0.385442	-1.69697	0	0.049794	248	ACTN1;ACTR2;ACTR3;ADD3;AIF1;ARF1;ARF6;ARFGEF1;ARHGAP12;ARHGAP18;ARHGEF2;ARPC1A;ARPC1B;ARPC3;ARPC4;ARPC5;ASAP3;BAIAP2;BRK1;CAP1;CAPZA1;CCL24;CCN2;CDC42;CDC42EP3;CDC42EP5;CFL1;CTTN;CXCL12;CYFIP1;DIAPH1;DPYSL3;DSTN;EPHA1;ESPN;EZR;FSCN1;GAS7;GMFG;GRB2;GSN;HCLS1;HIP1;ITGB1;ITGB5;KANK1;LIMA1;LIMK1;MAD2L2;MARCKS;MLST8;MSRB2;MYADM;MYBPC2;MYO1B;MYO1C;NCK1;NCKAP1;NEBL;PAK1;PDLIM3;PHACTR1;PIK3R1;PLS3;PXN;RAC3;RDX;RGCC;RHOC;RHOD;ROCK1;S100A10;SFRP1;SH3PXD2B;SHROOM2;SLIT2;SORBS3;SPTAN1;SPTBN1;STMN1;SYNPO;TGFBR1;TMOD3;TMSB10;TMSB4X;TNFAIP1;TPM1;TPM3;TPM4;TRIM27;WASL;WIPF1;ZYX	geneontology_Biological_Process_noRedundant	met	invasive_vs_met
Semaphorin interactions	-0.47619	-1.69722	0.00546448	0.0499698	49	ARHGEF12;CFL1;DPYSL3;HSP90AA1;ITGA1;ITGB1;LIMK1;MYH10;MYH9;MYL12A;MYL12B;MYL6;PAK1;PLXNA1;PLXNC1;PTPRC;RHOC;ROCK1;TLN1	pathway_Reactome	met	invasive_vs_met

### Sheet: S4F
B	CD4	CD8	CE	EN1	EN2	LE	MA	MN	MP	NK	P	SE	SM	ST1	ST2	ST3	T	sample_id	sample_type		subtable	type of table	dataset	type of tissue
0.0409208	0.0375709	0.0279402	0.14241	0.0510437	0.0289484	0.0339667	0.013429	0.0339635	0.0674462	0.0254192	0.032784	0.251234	0.0345748	0.0224143	0.0196236	0.0918415	0.0444687	DSP.1001660009342.B.F10.dcc	STIC		S4F	Deconvoluted cell proportions per sample	Nanostring	Stroma
0.0422631	0.0362796	0.0255312	0.151938	0.0474385	0.0252081	0.0365895	0.0138718	0.0381275	0.0656934	0.0217338	0.0321656	0.261899	0.032746	0.0208261	0.0217221	0.0851495	0.0408172	DSP.1001660009342.B.G02.dcc	invasive
0.0406284	0.0382417	0.0286365	0.134559	0.050188	0.0299246	0.037057	0.0124477	0.0350342	0.0608784	0.0230859	0.034628	0.269447	0.0341468	0.019218	0.018824	0.0906141	0.0424407	DSP.1001660009342.B.D10.dcc	invasive
0.0425588	0.0350876	0.0284052	0.134729	0.048267	0.0251998	0.0413787	0.0142599	0.0381567	0.0564969	0.0239137	0.0392877	0.265682	0.0352279	0.0199932	0.016456	0.0878675	0.047032	DSP.1001660009342.B.D12.dcc	invasive
0.043741	0.0362198	0.0236556	0.122818	0.0531724	0.0335167	0.0367918	0.0109311	0.036416	0.0697208	0.0280558	0.032616	0.259483	0.0333142	0.0214359	0.0183373	0.0957484	0.0440258	DSP.1001660009342.B.E12.dcc	invasive
0.0459604	0.0355074	0.027947	0.143079	0.055962	0.0276106	0.0354082	0.0159078	0.0352672	0.073722	0.0280522	0.034528	0.241647	0.0270795	0.0237033	0.0180624	0.0946849	0.0358707	DSP.1001660009342.B.F01.dcc	STIC
0.0424735	0.0308579	0.0247252	0.139139	0.0531437	0.0252736	0.0382191	0.0136327	0.0357386	0.0636873	0.0253622	0.0439711	0.249826	0.040966	0.0193649	0.0181535	0.0916932	0.0437729	DSP.1001660009342.B.F02.dcc	STIC
0.0424574	0.0322079	0.0263519	0.149244	0.0477388	0.0321577	0.039304	0.0137473	0.0367201	0.0581596	0.0249275	0.0410733	0.251134	0.0374299	0.0198473	0.0147767	0.0894277	0.0432958	DSP.1001660009342.B.F03.dcc	normal
0.0427841	0.0391395	0.025009	0.130432	0.0502582	0.0360933	0.0325302	0.013968	0.0386528	0.0585556	0.0249536	0.0350971	0.251735	0.0428999	0.0240568	0.015738	0.101674	0.0364224	DSP.1001660009342.B.F04.dcc	STIC
0.0308707	0.0372782	0.027799	0.145558	0.0485051	0.0347342	0.0361957	0.0152871	0.038263	0.0575423	0.0256908	0.0446883	0.257643	0.0372122	0.0219553	0.01566	0.0866581	0.0384596	DSP.1001660009342.B.F05.dcc	normal
0.0348397	0.0367705	0.0245069	0.150232	0.0492504	0.0311831	0.0386812	0.0137623	0.040805	0.0649387	0.0252214	0.0341178	0.247627	0.0336417	0.0193063	0.0171641	0.0962464	0.0417057	DSP.1001660009342.B.F06.dcc	normal
0.0379095	0.0345836	0.0306979	0.152595	0.0484074	0.0221443	0.0329688	0.0143633	0.0379464	0.0544676	0.0265445	0.0323777	0.266478	0.0272242	0.0249356	0.0215411	0.0965464	0.0382684	DSP.1001660009342.B.D03.dcc	normal
0.0441258	0.0378247	0.0283299	0.136991	0.0550814	0.0278704	0.0310158	0.0120487	0.0382098	0.0579944	0.0308087	0.0342037	0.244459	0.0307664	0.0250692	0.0169356	0.109817	0.0384479	DSP.1001660009342.B.D06.dcc	STIC
0.046193	0.0352231	0.0296658	0.14617	0.0436744	0.0237722	0.0355915	0.0146663	0.0320203	0.0552161	0.0201272	0.0316283	0.248099	0.0383339	0.0216116	0.0188194	0.114332	0.0448567	DSP.1001660009342.B.D08.dcc	normal
0.0394952	0.0340553	0.0268483	0.153864	0.0488982	0.0248417	0.0391027	0.0132649	0.0368023	0.051999	0.0266064	0.0370491	0.253388	0.033188	0.02273	0.0174274	0.102662	0.0377769	DSP.1001660009342.B.A05.dcc	normal
0.0423671	0.0338055	0.025532	0.126699	0.0488814	0.019633	0.0352079	0.0131103	0.0337411	0.0549505	0.0224308	0.0371735	0.253899	0.0444793	0.0330908	0.0180951	0.110574	0.0463296	DSP.1001660009342.B.A09.dcc	STIC
0.0426108	0.0360311	0.0267071	0.142732	0.049285	0.0230718	0.0324995	0.0135051	0.0361734	0.0559405	0.0236371	0.0342548	0.256746	0.0361308	0.0266215	0.0170349	0.104751	0.0422671	DSP.1001660009342.B.A12.dcc	STIC
0.0436195	0.035751	0.0313048	0.149995	0.0518177	0.0239003	0.0323523	0.0113311	0.0366804	0.0577656	0.0263098	0.0343483	0.249911	0.0365288	0.0268461	0.0224191	0.092424	0.0366955	DSP.1001660009342.B.B01.dcc	STIC
0.0429761	0.0331488	0.0270835	0.150441	0.0471983	0.0236284	0.0311152	0.0154264	0.0376643	0.0504539	0.0253689	0.041596	0.247626	0.0405077	0.0259745	0.0225029	0.103265	0.0340233	DSP.1001660009342.B.B06.dcc	normal
0.052163	0.0366816	0.0320224	0.156129	0.0427026	0.025934	0.0330915	0.0132927	0.0392029	0.0598675	0.0229312	0.0279681	0.25389	0.0306215	0.0191052	0.0191125	0.0938549	0.0414297	DSP.1001660009343.C.A05.dcc	STIC
0.0443664	0.0377755	0.0290005	0.152555	0.0411507	0.0282095	0.0342031	0.0133086	0.037906	0.0578177	0.0268886	0.0332411	0.272422	0.0301538	0.0184648	0.0195702	0.0836281	0.0393388	DSP.1001660009343.C.A09.dcc	STIC
0.0511584	0.0358185	0.0285038	0.151388	0.042734	0.024369	0.029722	0.0124762	0.037261	0.0530885	0.0246489	0.0350112	0.269091	0.0283225	0.0188335	0.0171415	0.0949436	0.0454885	DSP.1001660009343.C.B04.dcc	normal
0.0431095	0.0333831	0.0290685	0.161743	0.0460998	0.0249717	0.0333605	0.0137164	0.0356359	0.0582335	0.0253247	0.0296818	0.266232	0.0318427	0.0163395	0.0150533	0.0917988	0.0444052	DSP.1001660009343.C.B05.dcc	normal
0.0386129	0.0393253	0.0272955	0.159349	0.042456	0.0270952	0.0335458	0.0125277	0.0394993	0.0569853	0.0236238	0.0322863	0.271228	0.0305929	0.0160846	0.0175252	0.0857978	0.0461696	DSP.1001660009343.C.B06.dcc	normal
0.0552425	0.0407426	0.0277103	0.130879	0.0449487	0.0266025	0.0340588	0.012555	0.0359441	0.0600251	0.0261771	0.0368457	0.242521	0.0420913	0.0318612	0.0189031	0.0970958	0.0357967	DSP.1001660009343.C.B11.dcc	STIC
0.0391933	0.0360982	0.0266195	0.143291	0.0490118	0.0208976	0.0345664	0.0114269	0.0315	0.0552952	0.0265252	0.0418501	0.255464	0.0440981	0.0185259	0.0211404	0.105433	0.0390631	DSP.1001660009343.C.B12.dcc	STIC
0.0506418	0.0397063	0.0248783	0.117661	0.069474	0.0295488	0.0307568	0.0136719	0.0323611	0.060751	0.0327423	0.0400549	0.232675	0.0303937	0.0278178	0.0259271	0.10559	0.035349	DSP.1001660009343.C.C01.dcc	STIC
0.0456986	0.0362526	0.0281919	0.138774	0.0466036	0.0215385	0.0340972	0.0148744	0.0369826	0.0534751	0.0265812	0.0388892	0.263706	0.0359208	0.0242824	0.0159608	0.102751	0.0354198	DSP.1001660009343.C.C04.dcc	normal
0.0378323	0.035317	0.0227534	0.14232	0.0456891	0.0282333	0.0359833	0.0140009	0.037774	0.0550989	0.0258905	0.0353713	0.244817	0.0405698	0.0294732	0.0158123	0.109654	0.0434085	DSP.1001660009343.C.C07.dcc	normal
0.0397588	0.0349929	0.025938	0.14833	0.0448675	0.0283551	0.0347353	0.0150573	0.0352801	0.0576478	0.0278293	0.0364205	0.257625	0.0395147	0.0237537	0.017866	0.0906247	0.0414029	DSP.1001660009343.C.C10.dcc	normal
0.0360279	0.0389311	0.0291691	0.124631	0.0599253	0.027995	0.0395331	0.013994	0.036434	0.0636225	0.0306801	0.037369	0.23953	0.0404139	0.0219765	0.0208981	0.100027	0.0388424	DSP.1001660009343.C.D02.dcc	STIC
0.0349738	0.041939	0.0270043	0.132769	0.0515681	0.0285803	0.0355635	0.0141359	0.0345508	0.0623426	0.0264152	0.0407906	0.243828	0.0407816	0.0228721	0.0237593	0.0968496	0.0412766	DSP.1001660009343.C.D04.dcc	STIC
0.042799	0.0429277	0.0307894	0.135157	0.0536859	0.0278022	0.0357083	0.0133138	0.038579	0.0683998	0.0268624	0.0346507	0.245505	0.0302152	0.0227537	0.0180316	0.0919999	0.040819	DSP.1001660009343.C.D06.dcc	STIC
0.0459824	0.043229	0.0318639	0.135824	0.0515751	0.0288906	0.0358865	0.012634	0.0355792	0.0662088	0.0266048	0.0332452	0.247784	0.0330657	0.0208612	0.0173323	0.0911168	0.0423163	DSP.1001660009343.C.D08.dcc	STIC
0.0394323	0.046126	0.0306044	0.135142	0.0495405	0.0275053	0.0335768	0.0138332	0.0367663	0.069518	0.0282273	0.0334011	0.248287	0.0331263	0.022032	0.0177969	0.0914385	0.0436459	DSP.1001660009343.C.D10.dcc	STIC
0.0394605	0.038772	0.0274751	0.136447	0.0481982	0.0256515	0.0349723	0.0138576	0.0359003	0.0586639	0.0246347	0.0381711	0.254496	0.0428272	0.0241797	0.0215997	0.0935141	0.0411785	DSP.1001660009343.C.D12.dcc	invasive
0.0382311	0.0357949	0.0275232	0.13979	0.0481567	0.0280749	0.033917	0.0140664	0.0354576	0.0584541	0.0248444	0.0409811	0.253737	0.0449919	0.0245858	0.0205284	0.089199	0.0416666	DSP.1001660009343.C.E02.dcc	invasive
0.0373466	0.0429913	0.0285758	0.128638	0.0583367	0.0260942	0.0394515	0.0151325	0.0434682	0.0643581	0.0257869	0.032431	0.241098	0.0323261	0.0225895	0.021332	0.097988	0.042056	DSP.1001660009343.C.E04.dcc	invasive
0.0375344	0.0427861	0.0305539	0.135171	0.0556609	0.0274493	0.0365655	0.0132824	0.0393998	0.0759726	0.0262469	0.033921	0.240144	0.0301754	0.0266734	0.0184929	0.0916133	0.0383573	DSP.1001660009343.C.E06.dcc	STIC
0.0350749	0.0360914	0.027482	0.144296	0.0468384	0.0282939	0.0394953	0.0141987	0.0347643	0.0590688	0.0229211	0.0374766	0.24988	0.0433285	0.0219888	0.0183883	0.0990852	0.0413276	DSP.1001660009343.C.E11.dcc	normal
0.0405835	0.0347529	0.0268082	0.148635	0.051384	0.0271646	0.0332984	0.0133544	0.0385718	0.0559464	0.0235323	0.03709	0.257365	0.0403849	0.0224958	0.0179347	0.0906203	0.0400784	DSP.1001660009343.C.F02.dcc	normal
0.0347385	0.0364334	0.0275747	0.142611	0.051088	0.0272541	0.0390606	0.014744	0.0377729	0.0558368	0.022201	0.0383625	0.247224	0.0331702	0.0264443	0.0183842	0.104989	0.0421103	DSP.1001660009343.C.F09.dcc	normal
0.0390438	0.0371483	0.0274705	0.148938	0.0500388	0.0278397	0.0330282	0.0143365	0.0363994	0.0605833	0.0269523	0.0351074	0.252779	0.0325937	0.0220025	0.0185376	0.0968579	0.0403424	DSP.1001660009343.C.F12.dcc	normal
0.0410392	0.037447	0.0297805	0.140721	0.0518126	0.0323535	0.0378432	0.0146369	0.0348321	0.0606692	0.0235666	0.0350654	0.242924	0.0352377	0.0295605	0.0161462	0.0989231	0.0374409	DSP.1001660009343.C.G03.dcc	normal
0.0626855	0.0437614	0.0316153	0.101129	0.0555613	0.0312577	0.0312237	0.0116752	0.0374762	0.0811069	0.0275374	0.0375744	0.216134	0.0386579	0.0297622	0.0207308	0.097301	0.0448102	DSP.1001660009343.C.G05.dcc	STIC
0.0566786	0.041895	0.0290522	0.0999852	0.0579421	0.0281463	0.0351116	0.0144198	0.0376033	0.0793742	0.0252225	0.0371128	0.224024	0.0361289	0.0288574	0.0196653	0.101684	0.0470974	DSP.1001660009343.C.G07.dcc	STIC
0.0580483	0.0405095	0.0251304	0.0950025	0.0549493	0.0299538	0.030254	0.0155048	0.037275	0.0734107	0.0249194	0.0342715	0.223256	0.0382035	0.0355646	0.0220817	0.118851	0.0428132	DSP.1001660009343.C.G09.dcc	STIC
0.0685562	0.0477269	0.0329007	0.111105	0.0418837	0.0253336	0.0342053	0.0135553	0.0452178	0.0861769	0.0292832	0.0326177	0.242614	0.0284031	0.0226254	0.0177907	0.074919	0.0450863	DSP.1001660009343.C.G11.dcc	invasive
0.059772	0.0448776	0.0310085	0.112129	0.0462032	0.0269163	0.0335251	0.0135286	0.0436401	0.0826128	0.0274928	0.033297	0.23567	0.0342011	0.0250264	0.0198808	0.0827332	0.0474854	DSP.1001660009343.C.H04.dcc	invasive
0.0748259	0.0476868	0.0338249	0.109633	0.0426646	0.02754	0.0328997	0.0118717	0.0372476	0.085807	0.028673	0.0327269	0.238967	0.03132	0.0235375	0.0150881	0.0754634	0.0502228	DSP.1001660009343.C.H06.dcc	invasive
0.0669967	0.0501256	0.033704	0.107357	0.0427189	0.0249443	0.0325562	0.0113856	0.0500251	0.0852218	0.0285205	0.0325998	0.247974	0.0280765	0.0237659	0.01626	0.0732188	0.0445493	DSP.1001660009343.C.H08.dcc	invasive
0.0536265	0.0399963	0.0305319	0.120222	0.0544452	0.0283483	0.03405	0.0133438	0.041463	0.0681398	0.0236544	0.0380662	0.222628	0.0450045	0.0260369	0.0223951	0.0941574	0.0438906	DSP.1001660009343.C.H10.dcc	STIC
0.0548304	0.0384807	0.0287926	0.106742	0.0617375	0.0312216	0.0326404	0.0147677	0.0347489	0.0813059	0.0245698	0.035694	0.226444	0.0353491	0.0245884	0.0193817	0.105849	0.0428561	DSP.1001660009343.C.H12.dcc	STIC
0.0387227	0.0366553	0.0302851	0.154308	0.0433273	0.0268317	0.0328679	0.0137226	0.0370865	0.0587858	0.0257763	0.0332751	0.271487	0.0292536	0.0211811	0.01861	0.0863455	0.0414785	DSP.1001660012748.E.C10.dcc	normal
0.0397511	0.0370719	0.0281073	0.157631	0.0401571	0.0243533	0.0334508	0.0121761	0.0370047	0.0572335	0.027283	0.0330561	0.273391	0.0347661	0.0200781	0.0177035	0.0841942	0.0425909	DSP.1001660012748.E.C11.dcc	normal
0.0396256	0.0381015	0.0261859	0.15124	0.0453589	0.0255017	0.0308698	0.0128566	0.0336677	0.0561429	0.0238621	0.0297107	0.271725	0.0363586	0.0217757	0.0178991	0.0976707	0.041447	DSP.1001660012748.E.E02.dcc	P53
0.0427785	0.0394542	0.0273755	0.148262	0.0432225	0.0237638	0.0346882	0.0137664	0.0332542	0.0595676	0.0288029	0.0323957	0.257269	0.0350869	0.0246652	0.0182588	0.096918	0.0404711	DSP.1001660012748.E.B07.dcc	STIL
0.0603674	0.0439326	0.0283906	0.135783	0.0413068	0.0272766	0.0372656	0.0128059	0.0354522	0.0672034	0.0239844	0.0356826	0.252233	0.031506	0.0190425	0.0221428	0.0847677	0.0408574	DSP.1001660008418.D.C07.dcc	met
0.0558888	0.041856	0.0281184	0.135923	0.0433516	0.0267382	0.0357652	0.0132345	0.0363895	0.0701812	0.0255093	0.0358038	0.251916	0.0318898	0.0175068	0.0230985	0.0848983	0.0419314	DSP.1001660008418.D.C09.dcc	met
0.0597367	0.0398285	0.0272742	0.132212	0.0444804	0.0282399	0.0357884	0.0129472	0.0360405	0.0693738	0.024729	0.0385398	0.253239	0.0303678	0.0194252	0.0229486	0.0838382	0.0409901	DSP.1001660008418.D.C11.dcc	met
0.0573874	0.0393082	0.027555	0.136717	0.0442884	0.0281106	0.0355647	0.013863	0.0355375	0.0692215	0.024798	0.0363373	0.25228	0.0326156	0.0196475	0.0230581	0.0837594	0.0399508	DSP.1001660008418.D.D01.dcc	met
0.0547926	0.0374759	0.0274985	0.13523	0.0439905	0.0272605	0.036313	0.012925	0.0352968	0.0600887	0.0277378	0.0380302	0.255506	0.0339496	0.0201558	0.025321	0.0887567	0.0396713	DSP.1001660008418.D.D03.dcc	met
0.0583602	0.039946	0.0264729	0.139859	0.0421658	0.0295937	0.0336339	0.0126115	0.0358578	0.0686735	0.0256967	0.0336803	0.245855	0.0318715	0.0200719	0.0243505	0.0900737	0.0412256	DSP.1001660008418.D.D05.dcc	met
0.0563438	0.0388879	0.0278415	0.135904	0.043271	0.0299096	0.0361453	0.0124995	0.0331635	0.0661456	0.0249419	0.0378753	0.253486	0.0322169	0.0191884	0.0242077	0.0870939	0.0408781	DSP.1001660008418.D.D07.dcc	met
0.0576494	0.040121	0.0272509	0.135601	0.0437655	0.0296538	0.0370433	0.0129739	0.0362953	0.0643427	0.0246802	0.0362866	0.251581	0.0329167	0.0190996	0.0228142	0.0883915	0.0395336	DSP.1001660008418.D.D09.dcc	met
0.0557004	0.040259	0.026121	0.134231	0.0422408	0.0278641	0.037267	0.0127349	0.0338586	0.0640442	0.0241382	0.0378804	0.252803	0.0332613	0.0200638	0.0243513	0.091659	0.0415222	DSP.1001660008418.D.D11.dcc	met
0.0610354	0.035046	0.0270207	0.13964	0.0386831	0.0245599	0.0341739	0.0127848	0.0328306	0.0589349	0.0289369	0.0348666	0.251107	0.0343218	0.0297096	0.0154262	0.0983574	0.042565	DSP.1001660008418.D.A06.dcc	normal
0.0582397	0.0391737	0.025444	0.141658	0.0478279	0.0249113	0.0300942	0.0157672	0.0380079	0.0533083	0.0242625	0.0318108	0.25229	0.0368682	0.0253919	0.0171461	0.0950494	0.0427487	DSP.1001660008418.D.B02.dcc	normal
0.0559625	0.0370576	0.0270386	0.148564	0.0410449	0.0236675	0.0362383	0.0121379	0.0340853	0.0585925	0.0252167	0.0340443	0.263038	0.0300377	0.021628	0.0197665	0.0873015	0.0445786	DSP.1001660008418.D.B06.dcc	normal
0.0471341	0.0399643	0.0279811	0.150957	0.0408076	0.025825	0.0339613	0.013051	0.0360665	0.0550687	0.0260379	0.0337631	0.275274	0.0310288	0.0207323	0.0166822	0.0834125	0.0422533	DSP.1001660008418.D.B08.dcc	normal
0.0503957	0.0342524	0.0242994	0.134999	0.0417913	0.0262452	0.0305763	0.0117769	0.0336688	0.0585418	0.0262649	0.028334	0.240751	0.04063	0.0294788	0.0206685	0.121107	0.0462189	DSP.1001660008418.D.B11.dcc	normal
0.0548479	0.0370388	0.0242542	0.141413	0.0428983	0.0227314	0.0321879	0.0105299	0.0333526	0.0587434	0.0290815	0.0356445	0.245553	0.0327586	0.0256424	0.0155402	0.11175	0.0460323	DSP.1001660008418.D.C02.dcc	normal
0.0582311	0.0363808	0.0248576	0.13666	0.0503568	0.0257275	0.0334527	0.010362	0.0312411	0.0583358	0.028119	0.0309262	0.238127	0.0374917	0.0310369	0.0222882	0.106508	0.0398987	DSP.1001660008418.D.C05.dcc	normal
0.0441488	0.041327	0.0287087	0.119026	0.0510142	0.0303766	0.0411771	0.0129784	0.038205	0.0664963	0.0240847	0.0388623	0.254625	0.0305788	0.0207525	0.0247038	0.0904318	0.0425029	DSP.1001660008418.D.E01.dcc	met
0.0352861	0.0384121	0.0264031	0.121836	0.0625244	0.0343972	0.0429404	0.0122967	0.0343446	0.0658	0.0226215	0.0426436	0.249079	0.0335774	0.0251611	0.0260155	0.0845731	0.0420884	DSP.1001660008418.D.E03.dcc	met
0.0471703	0.051427	0.0319553	0.124802	0.0480294	0.0290725	0.0375111	0.0115282	0.0447283	0.0779223	0.0283341	0.0361791	0.246784	0.026611	0.0190774	0.0176427	0.0737856	0.047439	DSP.1001660008418.D.E05.dcc	met
0.0465336	0.0614336	0.0359581	0.101064	0.0526406	0.0314697	0.0353445	0.0115131	0.0493135	0.0969991	0.0349198	0.0297113	0.226077	0.0288481	0.0183322	0.0146603	0.0690913	0.0560905	DSP.1001660008418.D.E07.dcc	met
0.0366537	0.0381485	0.0263051	0.119393	0.058042	0.0339513	0.0357174	0.0146994	0.0323614	0.0723618	0.0259587	0.0340786	0.249231	0.0325647	0.0269519	0.0256566	0.0936333	0.0442914	DSP.1001660008418.D.E09.dcc	met
0.0381131	0.0428868	0.0294809	0.119008	0.0584702	0.0316072	0.0449972	0.0133081	0.0337237	0.0702992	0.0213975	0.0416217	0.247987	0.036135	0.0196376	0.0245555	0.0858803	0.040891	DSP.1001660008418.D.E11.dcc	met
0.0446443	0.0446803	0.0249907	0.120455	0.0601211	0.0345765	0.0376251	0.0115191	0.0349672	0.0691035	0.0217512	0.0419469	0.245907	0.0326567	0.0208727	0.0215543	0.0920566	0.0405713	DSP.1001660008418.D.F01.dcc	met
0.0482258	0.0483092	0.0315842	0.127365	0.0490844	0.0287738	0.0408658	0.0133246	0.0378332	0.0758512	0.0272767	0.0379377	0.238213	0.0313602	0.0181688	0.0211686	0.0838073	0.0408512	DSP.1001660008418.D.F03.dcc	met
0.041172	0.0408655	0.0251694	0.119024	0.0631361	0.0310417	0.040567	0.0103445	0.0347105	0.0724839	0.0193273	0.0426166	0.242827	0.0297604	0.0238728	0.0219614	0.0971234	0.0439967	DSP.1001660008418.D.F05.dcc	met
0.0445392	0.0424473	0.0292252	0.116406	0.0561539	0.0326731	0.0403439	0.0136936	0.0378785	0.0770947	0.0232075	0.0361375	0.245568	0.0291681	0.0251757	0.0209959	0.0868811	0.0424101	DSP.1001660008418.D.F07.dcc	met
0.0467662	0.0414063	0.0261043	0.112499	0.0555016	0.0344408	0.0375865	0.0150107	0.0341626	0.0746742	0.0254565	0.0440357	0.24091	0.0318087	0.0193465	0.024427	0.0965107	0.0393528	DSP.1001660008418.D.F09.dcc	met
0.0495876	0.0396552	0.0258128	0.0804431	0.0532242	0.0214487	0.0272781	0.0103559	0.0507787	0.0967301	0.0239533	0.0289626	0.310849	0.0170807	0.0215335	0.0234812	0.0660375	0.0527881	DSP.1001660008418.D.F11.dcc	met
0.0727031	0.0458178	0.0300789	0.103037	0.046173	0.029354	0.0252892	0.0108049	0.0447335	0.078722	0.0303195	0.0397929	0.227568	0.0289037	0.0208238	0.0279677	0.0914648	0.0464464	DSP.1001660008418.D.F12.dcc	met
0.071719	0.0394804	0.0272823	0.119092	0.0529176	0.0288163	0.0328297	0.0141816	0.0365878	0.0732121	0.0265078	0.0336028	0.23048	0.0277059	0.0243418	0.0247878	0.088943	0.0475121	DSP.1001660008418.D.G03.dcc	met
0.0428635	0.0419167	0.026975	0.120747	0.0402089	0.0231726	0.0357239	0.0127948	0.0455891	0.0807619	0.0240416	0.0320054	0.311059	0.0239816	0.0171253	0.0142641	0.0604755	0.0462937	DSP.1001660008418.D.G06.dcc	met
0.061042	0.0445915	0.0280258	0.117043	0.0433951	0.0275183	0.0377593	0.0126842	0.0415994	0.0784783	0.0277767	0.0372689	0.240606	0.0260308	0.0226434	0.0278921	0.0800942	0.0455509	DSP.1001660008418.D.G09.dcc	met
0.0576005	0.0385393	0.0276684	0.0874362	0.0447834	0.0257566	0.0342626	0.0108935	0.0389251	0.0799543	0.0232549	0.0342635	0.280017	0.0333074	0.0250777	0.0259568	0.0858024	0.0465005	DSP.1001660008418.D.G11.dcc	met
0.0615167	0.0433277	0.0282855	0.107101	0.0438046	0.0256601	0.0362341	0.0122602	0.0395161	0.0836667	0.0262017	0.033226	0.257257	0.0289038	0.0204649	0.0221898	0.0852201	0.0451637	DSP.1001660008418.D.H01.dcc	met
0.0564817	0.0375144	0.0278424	0.0975589	0.0475447	0.0312345	0.0355258	0.0122841	0.0453935	0.0818466	0.0258467	0.0393778	0.252958	0.0277435	0.0269633	0.025051	0.0805842	0.0482483	DSP.1001660008418.D.H03.dcc	met
0.0590916	0.0392345	0.0282826	0.102661	0.0449768	0.0299839	0.0339978	0.0121751	0.0368556	0.0787023	0.0231386	0.0344804	0.268699	0.0306601	0.0219449	0.0237991	0.0863163	0.0449999	DSP.1001660008418.D.H06.dcc	met

### Sheet: S4G
cell_type	group1	group2	n1	n2	statistic	p	p.adj	p.adj.signif		subtable	type of table	dataset	type of tissue
B	invasive	met	11	29	131	0.402	0.482	ns		S4G	Pairwise comparisons of deconvoluted cell proportions between sample types	Nanostring	Stroma
B	invasive	normal	11	27	185	0.251	0.376	ns
B	invasive	STIC	11	24	136	0.903	0.903	ns
B	met	normal	29	27	592	0.000788	0.005	**
B	met	STIC	29	24	499	0.006	0.019	*
B	normal	STIC	27	24	260	0.233	0.376	ns
CD4	invasive	met	11	29	133	0.437	0.437	ns
CD4	invasive	normal	11	27	230	0.008	0.015	*
CD4	invasive	STIC	11	24	155	0.43	0.437	ns
CD4	met	normal	29	27	757	3.18e-12	1.91e-11	****
CD4	met	STIC	29	24	477	0.021	0.031	*
CD4	normal	STIC	27	24	141	0.000386	0.001	***
CE	invasive	met	11	29	194	0.308	0.37	ns
CE	invasive	normal	11	27	26	1.66e-05	3.32e-05	****
CE	invasive	STIC	11	24	106	0.37	0.37	ns
CE	met	normal	29	27	11	5.28e-14	3.17e-13	****
CE	met	STIC	29	24	208	0.012	0.018	*
CE	normal	STIC	27	24	542	1.58e-05	3.32e-05	****
EN1	invasive	met	11	29	155	0.905	0.905	ns
EN1	invasive	normal	11	27	177	0.373	0.448	ns
EN1	invasive	STIC	11	24	60	0.009	0.028	*
EN1	met	normal	29	27	475	0.175	0.262	ns
EN1	met	STIC	29	24	230	0.035	0.07	ns
EN1	normal	STIC	27	24	92	3.46e-06	2.08e-05	****
EN2	invasive	met	11	29	79	0.014	0.041	*
EN2	invasive	normal	11	27	177	0.373	0.373	ns
EN2	invasive	STIC	11	24	100	0.268	0.322	ns
EN2	met	normal	29	27	593	0.000738	0.004	**
EN2	met	STIC	29	24	462	0.042	0.084	ns
EN2	normal	STIC	27	24	230	0.078	0.116	ns
LE	invasive	met	11	29	122	0.267	0.32	ns
LE	invasive	normal	11	27	185	0.251	0.32	ns
LE	invasive	STIC	11	24	176	0.123	0.246	ns
LE	met	normal	29	27	540	0.014	0.043	*
LE	met	STIC	29	24	538	0.000499	0.003	**
LE	normal	STIC	27	24	347	0.674	0.674	ns
MA	invasive	met	11	29	207	0.157	0.314	ns
MA	invasive	normal	11	27	121	0.39	0.511	ns
MA	invasive	STIC	11	24	131	0.986	0.986	ns
MA	met	normal	29	27	219	0.004	0.025	*
MA	met	STIC	29	24	202	0.009	0.026	*
MA	normal	STIC	27	24	367	0.426	0.511	ns
MP	invasive	met	11	29	125	0.308	0.308	ns
MP	invasive	normal	11	27	263	7.92e-05	0.000158	***
MP	invasive	STIC	11	24	166	0.238	0.286	ns
MP	met	normal	29	27	778	5.15e-15	3.09e-14	****
MP	met	STIC	29	24	532	0.000773	0.001	***
MP	normal	STIC	27	24	110	2.38e-05	7.14e-05	****
SE	invasive	met	11	29	175	0.654	0.654	ns
SE	invasive	normal	11	27	122	0.408	0.49	ns
SE	invasive	STIC	11	24	176	0.123	0.24	ns
SE	met	normal	29	27	305	0.16	0.24	ns
SE	met	STIC	29	24	454	0.059	0.177	ns
SE	normal	STIC	27	24	487	0.002	0.01	**
SM	invasive	met	11	29	237	0.018	0.036	*
SM	invasive	normal	11	27	126	0.485	0.485	ns
SM	invasive	STIC	11	24	103	0.316	0.474	ns
SM	met	normal	29	27	158	7.42e-05	0.000393	***
SM	met	STIC	29	24	141	0.000131	0.000393	***
SM	normal	STIC	27	24	279	0.404	0.485	ns
ST1	invasive	met	11	29	214	0.103	0.206	ns
ST1	invasive	normal	11	27	133	0.634	0.634	ns
ST1	invasive	STIC	11	24	90	0.142	0.213	ns
ST1	met	normal	29	27	242	0.014	0.041	*
ST1	met	STIC	29	24	172	0.001	0.008	**
ST1	normal	STIC	27	24	259	0.226	0.271	ns
ST2	invasive	met	11	29	38	8.29e-05	0.000166	***
ST2	invasive	normal	11	27	192	0.169	0.203	ns
ST2	invasive	STIC	11	24	114	0.54	0.54	ns
ST2	met	normal	29	27	702	3.22e-08	1.93e-07	****
ST2	met	STIC	29	24	578	1.68e-05	5.04e-05	****
ST2	normal	STIC	27	24	176	0.005	0.007	**
ST3	invasive	met	11	29	173	0.698	0.698	ns
ST3	invasive	normal	11	27	58	0.003	0.004	**
ST3	invasive	STIC	11	24	37	0.000384	0.000768	***
ST3	met	normal	29	27	128	5.61e-06	1.68e-05	****
ST3	met	STIC	29	24	63	2.44e-08	1.46e-07	****
ST3	normal	STIC	27	24	292	0.555	0.666	ns
T	invasive	met	11	29	185	0.455	0.518	ns
T	invasive	normal	11	27	203	0.082	0.164	ns
T	invasive	STIC	11	24	196	0.022	0.067	ns
T	met	normal	29	27	482	0.141	0.211	ns
T	met	STIC	29	24	479	0.019	0.067	ns
T	normal	STIC	27	24	359	0.518	0.518	ns
